# Inexpensive multi-patient respiratory monitoring system for helmet ventilation during COVID-19 pandemic

**DOI:** 10.1101/2020.06.29.20141283

**Authors:** The Princeton Open Ventilation Monitor Collaboration, Philippe Bourrianne, Stanley Chidzik, Daniel Cohen, Peter Elmer, Thomas Hallowell, Todd J. Kilbaugh, David Lange, Andrew M. Leifer, Daniel R. Marlow, Peter D. Meyers, Edna Normand, Janine Nunes, Myungchul Oh, Lyman Page, Talmo Periera, Jim Pivarski, Henry Schreiner, Howard A. Stone, David W. Tank, Stephan Thiberge, Christopher Tully

**Affiliations:** Department of Mechanical and Aerospace Engineering, Princeton University, Princeton, NJ, 08544, USA; Department of Physics, Princeton University, Princeton, NJ, 08544, USA; Department of Anesthesiology and Critical Care Medicine, Children’s Hospital of Philadelphia, Philadelphia, PA 19104, USA; Princeton Neuroscience Institute, Princeton University, Princeton, NJ, 08544, USA; Department of Molecular Biology, Princeton University, Princeton, NJ, 08544, USA; Rutgers Robert Wood Johnson, New Brunswick, NJ, 08901 USA; Princeton Institute for Computational Science and Engineering, Princeton University, Princeton, NJ, 08544, USA

**Keywords:** COVID-19, non-invasive ventilation, CPAP, helmet, hood, respiratory profile monitor, remote monitoring, critical care, low-cost ventilator, emergency ventilator

## Abstract

**Background:** Helmet continuous positive applied pressure is a form of non-invasive ventilation (NIV) that has been used to provide respiratory support to COVID-19 patients. Helmet NIV is low-cost, readily available, provides viral filters between the patient and clinician, and may reduce the need for invasive ventilation. Its widespread adoption has been limited, however, by the lack of a respiratory monitoring system needed to address known safety vulnerabilities and to monitor patients. To address these safety and clinical needs, we developed an inexpensive respiratory monitoring system based on readily available components suitable for local manufacture. Open-source design and manufacturing documents are provided. The monitoring system comprises flow, pressure and CO_2_ sensors on the expiratory path of the helmet circuit and a central remote station to monitor up to 20 patients.

**Methods:** The system is validated in bench tests, in human-subject tests on healthy volunteers, and in experiments that compare respiratory features obtained at the expiratory path to simultaneous ground-truth measurements from proximal sensors.

**Findings:** Measurements of flow and pressure at the expiratory path are shown to deviate at high flow rates, and the tidal volumes reported via the expiratory path are systematically underestimated.

**Interpretation:** Helmet monitoring systems exhibit high-flow rate, non-linear effects from flow and helmet dynamics. These deviations are found to be within a reasonable margin and should, in principle, allow for calibration, correction and deployment of clinically accurate derived quantities.

**Funding:** This project is supported by Princeton University, and by National Science Foundation grants OAC-1836650, PHY-2031509 and IOS-1845137. The funding sources provided no role in the design or execution of the the work or in the preparation of the manuscript.

**Research in context:** *Evidence before this study:* Respiratory monitoring is standard when treating intubated patients undergoing invasive mechanical ventilation. In contrast, respiratory monitoring systems have not been developed for helmet non-invasive ventilation (NIV). Previous measurements of CO_2_ concentration in the helmet versus flow rate have been published and serve as the primary guide for setting the minimum flow rate for patient treatment of helmet NIV. Similar studies have explored optimal PEEP settings for clinical treatment. However, in practice, respiratory profiles are not measured during helmet treatment and more evidence is needed to evaluate whether clinically useful quantities, such as tidal volume, can be accurately measured during helmet NIV, to provide the same level of clincially relevant monitoring that is standard with invasive ventliation.

*Added value of this study:* Due to the widespread need for inexpensive multi-patient respiratory monitoring systems to cope with the COVID-19 pandemic, a helmet NIV monitoring system was developed and validated with bench tests, human-subject tests on healthy volunteers, and in experiments that compare respiratory features obtained at the expiratory path to simultaneous ground-truth measurements from proximal sensors. At high flow rate, the non-linear effects from the flow and helmet dynamics are observed and have a measurable effect on the estimation of tidal volumes and derived quantities.

*Implications of all the available evidence:* Helmet monitoring systems for NIV are in wide-spread use for the treatment of the coronavirus disease 2019. The introduction of respiratory monitoring systems for helmet NIV addresses important safety concerns and opens up the possibility of providing clinically relevant derived quantities to track disease progression. A systematic study of deviations between expiratory path measurements and ground-truth proximal sensors was conducted in bench tests and human-subject tests of health volunteers. The non-linear flow and helmet dynamics effects the accuracy of derived quantities at high flow rates. These deviations are found to be within a reasonable margin and should, in principle, allow for calibration, correction and deployment of clinically accurate derived quantities. An inexpensive implementation of the respiratory monitoring system was achieved to cope with the immense scale of the COVID-19 pandemic. Further steps to improve the quality of care for COVID-19 helmet NIV treatment can be achieved through the additional of respiratory monitoring systems that adjust for high flow-rate deviations in the estimation of tidal volumes and derived quantities.

## Supplementary Data Files 1 for "Inexpensive multi-patient respiratory monitoring system for helmet ventilation during COVID-19 pandemic": calibrated_waveforms_auxport.csv (part 4 of 6)

time (sec)	pressure (cm H2O)	flow (L/min)	volume (mL)	minbias volume (mL)
1392.977	-0.1300	0.2676	2144.9929	20778.7803
1392.997	-0.0450	0.2676	2145.0182	20778.8222
1393.018	-0.0701	0.2676	2145.0476	20778.8685
1393.038	-0.1111	0.2676	2145.0723	20778.9104
1393.059	-0.0764	0.2676	2145.1011	20778.9566
1393.079	-0.0418	0.2676	2145.1250	20778.9983
1393.099	-0.0953	0.2676	2145.1487	20779.0400
1393.120	-0.1143	0.2676	2145.1765	20779.0860
1393.140	-0.0985	0.2676	2145.1996	20779.1276
1393.160	-0.0292	0.2676	2145.2223	20779.1691
1393.180	-0.0733	0.2676	2145.2448	20779.2105
1393.201	-0.1205	0.2676	2145.2714	20779.2564
1393.221	-0.0953	0.1356	2145.2714	20779.2757
1393.241	-0.0418	0.2676	2145.2714	20779.2951
1393.262	-0.0607	0.2676	2145.2977	20779.3408
1393.282	-0.1426	0.2676	2145.3192	20779.3820
1393.302	-0.1048	0.2676	2145.3405	20779.4232
1393.323	-0.0828	0.2676	2145.3659	20779.4688
1393.343	-0.0764	0.2676	2145.3866	20779.5099
1393.363	-0.1300	0.2676	2145.4070	20779.5509
1393.384	-0.1017	0.2676	2145.4316	20779.5963
1393.404	-0.0576	0.2676	2145.4514	20779.6372
1393.424	-0.0891	0.2676	2145.4710	20779.6781
1393.444	-0.1363	0.2676	2145.4904	20779.7189
1393.465	-0.1205	0.1356	2145.4910	20779.7410
1393.485	-0.0576	0.2676	2145.4882	20779.7598
1393.505	-0.0701	0.3961	2145.5287	20779.8219
1393.526	-0.1080	0.1356	2145.5511	20779.8664
1393.546	-0.1332	0.2676	2145.5476	20779.8850
1393.567	-0.0701	0.2676	2145.5705	20779.9300
1393.587	-0.1048	0.1356	2145.5667	20779.9485
1393.607	-0.1080	0.1356	2145.5412	20779.9450
1393.628	-0.0764	0.1356	2145.5182	20779.9437
1393.648	-0.0796	0.1356	2145.4933	20779.9403
1393.668	-0.1111	0.1356	2145.4686	20779.9368
1393.688	-0.1363	0.1356	2145.4443	20779.9333
1393.709	-0.0701	0.1356	2145.4225	20779.9321
1393.729	-0.0733	0.1356	2145.3988	20779.9286
1393.749	-0.0891	0.1356	2145.3753	20779.9251
1393.770	-0.1080	0.0000	2145.3308	20779.9002
1393.790	-0.0891	0.0000	2145.2633	20779.8516
1393.810	-0.0418	0.0000	2145.1967	20779.8031
1393.830	-0.0859	0.0000	2145.1308	20779.7546
1393.851	-0.1205	0.0000	2145.0658	20779.7062
1393.871	-0.0859	-0.1356	2144.9791	20779.6353
1393.891	-0.0670	-0.1356	2144.8711	20779.5418
1393.912	-0.0859	-0.1356	2144.7622	20779.4463
1393.932	-0.1174	-0.1356	2144.6568	20779.3531
1393.952	-0.1205	0.0000	2144.5753	20779.2826
1393.973	-0.0450	0.0000	2144.5172	20779.2347
1393.993	-0.0764	0.0000	2144.4598	20779.1870
1394.013	-0.1017	0.0000	2144.4032	20779.1393
1394.033	-0.1300	0.0000	2144.3473	20779.0916
1394.054	-0.0607	0.1356	2144.3156	20779.0678
1394.074	-0.0701	0.1356	2144.3057	20779.0654
1394.094	-0.0985	0.1356	2144.2959	20779.0630
1394.115	-0.1143	0.1356	2144.2885	20779.0629
1394.135	-0.0387	0.1356	2144.2789	20779.0605
1394.156	-0.1048	0.2676	2144.2946	20779.0834
1394.176	-0.0953	0.2676	2144.3286	20779.1250
1394.196	-0.0733	0.2676	2144.3623	20779.1665
1394.217	-0.0859	0.2676	2144.3999	20779.2124
1394.237	-0.1205	0.2676	2144.4326	20779.2538
1394.257	-0.1269	0.2676	2144.4650	20779.2951
1394.277	-0.0639	0.2676	2144.4969	20779.3364
1394.298	-0.0607	0.2676	2144.5329	20779.3821
1394.318	-0.1174	0.2676	2144.5639	20779.4233
1394.338	-0.1426	0.2676	2144.5946	20779.4644
1394.359	-0.0733	0.2676	2144.6294	20779.5100
1394.379	-0.0450	0.2676	2144.6592	20779.5510
1394.399	-0.0828	0.2676	2144.6887	20779.5919
1394.420	-0.1269	0.2676	2144.7223	20779.6373
1394.440	-0.1017	0.2676	2144.7510	20779.6782
1394.460	-0.0355	0.2676	2144.7793	20779.7190
1394.480	-0.0639	0.2676	2144.8073	20779.7597
1394.501	-0.1205	0.2676	2144.8394	20779.8049
1394.521	-0.0891	0.2676	2144.8667	20779.8455
1394.541	-0.0450	0.2676	2144.8936	20779.8861
1394.562	-0.0859	0.2676	2144.9246	20779.9311
1394.582	-0.1048	0.2676	2144.9508	20779.9716
1394.602	-0.1143	0.2676	2144.9766	20780.0121
1394.623	-0.0418	0.2676	2145.0066	20780.0569
1394.643	-0.0891	0.2676	2145.0317	20780.0973
1394.663	-0.1143	0.2676	2145.0566	20780.1375
1394.684	-0.0450	0.2676	2145.0856	20780.1822
1394.704	-0.1048	0.2676	2145.1097	20780.2224
1394.725	-0.1237	0.2676	2145.1380	20780.2670
1394.745	-0.0828	0.2676	2145.1616	20780.3070
1394.765	-0.0733	0.2676	2145.1848	20780.3471
1394.786	-0.0985	0.2676	2145.2121	20780.3915
1394.806	-0.1237	0.2676	2145.2347	20780.4314
1394.826	-0.1017	0.2676	2145.2570	20780.4713
1394.846	-0.0639	0.2676	2145.2791	20780.5111
1394.867	-0.0891	0.2676	2145.3053	20780.5553
1394.887	-0.1174	0.2676	2145.3267	20780.5950
1394.907	-0.1111	0.2676	2145.3479	20780.6346
1394.928	-0.0576	0.2676	2145.3732	20780.6787
1394.948	-0.0764	0.2676	2145.3938	20780.7183
1394.968	-0.1205	0.2676	2145.4141	20780.7578
1394.988	-0.1237	0.2676	2145.4342	20780.7972
1395.009	-0.0481	0.2676	2145.4584	20780.8411
1395.029	-0.0576	0.2676	2145.4779	20780.8804
1395.049	-0.1111	0.2676	2145.4972	20780.9197
1395.070	-0.1080	0.2676	2145.5207	20780.9634
1395.090	-0.0450	0.2676	2145.5394	20781.0026
1395.110	-0.0670	0.2676	2145.5579	20781.0418
1395.131	-0.1017	0.2676	2145.5806	20781.0853
1395.151	-0.1237	0.2676	2145.5986	20781.1244
1395.171	-0.0639	0.2676	2145.6164	20781.1633
1395.192	-0.0891	0.2676	2145.6384	20781.2067
1395.212	-0.1111	0.2676	2145.6556	20781.2456
1395.232	-0.1111	0.2676	2145.6727	20781.2845
1395.253	-0.0670	0.2676	2145.6940	20781.3277
1395.273	-0.1111	0.2676	2145.7105	20781.3665
1395.294	-0.0796	0.2676	2145.7313	20781.4096
1395.314	-0.0481	0.2676	2145.7474	20781.4482
1395.334	-0.0764	0.2676	2145.7634	20781.4868
1395.354	-0.1143	0.2676	2145.7791	20781.5253
1395.375	-0.1300	0.2676	2145.7990	20781.5683
1395.395	-0.0292	0.2676	2145.8143	20781.6067
1395.415	-0.0891	0.2676	2145.8293	20781.6451
1395.436	-0.1143	0.2676	2145.8487	20781.6879
1395.456	-0.1457	0.2676	2145.8633	20781.7262
1395.476	-0.0764	0.2676	2145.8778	20781.7644
1395.496	-0.0512	0.2676	2145.8920	20781.8026
1395.517	-0.1017	0.2676	2145.9106	20781.8452
1395.537	-0.1048	0.2676	2145.9245	20781.8833
1395.557	-0.0922	0.2676	2145.9381	20781.9213
1395.578	-0.0512	0.2676	2145.9561	20781.9638
1395.598	-0.0796	0.2676	2145.9694	20782.0017
1395.618	-0.1269	0.1356	2145.9607	20782.0176
1395.639	-0.0953	0.1356	2145.9325	20782.0138
1395.659	-0.0387	0.1356	2145.9023	20782.0077
1395.679	-0.0764	0.1356	2145.8726	20782.0016
1395.699	-0.0953	0.1356	2145.8432	20781.9956
1395.720	-0.1426	0.1356	2145.8165	20781.9917
1395.740	-0.0481	0.1356	2145.7878	20781.9857
1395.760	-0.0607	0.1356	2145.7595	20781.9796
1395.781	-0.0859	0.1356	2145.7338	20781.9759
1395.801	-0.1143	0.1356	2145.7062	20781.9698
1395.822	-0.0670	0.1356	2145.6811	20781.9660
1395.842	-0.1048	0.1356	2145.6541	20781.9600
1395.862	-0.1048	0.1356	2145.6275	20781.9540
1395.883	-0.0512	0.1356	2145.6034	20781.9502
1395.903	-0.0733	0.1356	2145.5774	20781.9442
1395.923	-0.0891	0.1356	2145.5517	20781.9382
1395.943	-0.1237	0.1356	2145.5264	20781.9322
1395.964	-0.0512	0.1356	2145.5036	20781.9285
1395.984	-0.0670	0.1356	2145.4788	20781.9225
1396.004	-0.0953	0.1356	2145.4544	20781.9166
1396.025	-0.1363	0.1356	2145.4325	20781.9129
1396.045	-0.0796	0.1356	2145.4086	20781.9069
1396.065	-0.0544	0.1356	2145.3850	20781.9010
1396.086	-0.0953	0.1356	2145.3640	20781.8973
1396.106	-0.1269	0.1356	2145.3410	20781.8913
1396.126	-0.1205	0.1356	2145.3182	20781.8854
1396.146	-0.0481	0.1356	2145.2958	20781.8795
1396.167	-0.0953	0.1356	2145.2759	20781.8758
1396.187	-0.1205	0.1356	2145.2540	20781.8699
1396.207	-0.0953	0.1356	2145.2323	20781.8640
1396.228	-0.0481	0.1356	2145.2132	20781.8604
1396.248	-0.0953	0.1356	2145.1921	20781.8545
1396.268	-0.1143	0.1356	2145.1712	20781.8486
1396.289	-0.1048	0.0000	2145.1292	20781.8212
1396.309	-0.0764	0.1356	2145.0867	20781.7928
1396.329	-0.0639	0.1356	2145.0671	20781.7870
1396.350	-0.1017	0.1356	2145.0501	20781.7835
1396.370	-0.0828	0.1356	2145.0310	20781.7777
1396.390	-0.0733	0.1356	2145.0121	20781.7719
1396.411	-0.1048	0.1356	2144.9958	20781.7683
1396.431	-0.0576	0.2676	2144.9992	20781.7845
1396.452	-0.1080	0.2676	2145.0289	20781.8272
1396.472	-0.0828	0.2676	2145.0538	20781.8653
1396.493	-0.0576	0.2676	2145.0828	20781.9078
1396.513	-0.1205	0.2676	2145.1070	20781.9458
1396.534	-0.0828	0.2676	2145.1353	20781.9882
1396.554	-0.0701	0.2676	2145.1589	20782.0261
1396.575	-0.1205	0.2676	2145.1865	20782.0684
1396.595	-0.0764	0.3961	2145.2307	20782.1276
1396.615	-0.0701	0.2676	2145.2744	20782.1868
1396.635	-0.0828	0.2676	2145.2962	20782.2244
1396.656	-0.1111	0.2676	2145.3222	20782.2665
1396.676	-0.1111	0.3961	2145.3647	20782.3255
1396.696	-0.0512	0.3961	2145.4279	20782.4058
1396.717	-0.0764	0.3961	2145.4970	20782.4926
1396.737	-0.1269	0.3961	2145.5586	20782.5726
1396.757	-0.1237	0.3961	2145.6194	20782.6526
1396.777	-0.0670	0.3961	2145.6795	20782.7325
1396.798	-0.0607	0.3961	2145.7454	20782.8189
1396.818	-0.1017	0.2676	2145.7826	20782.8772
1396.838	-0.1269	0.2676	2145.7981	20782.9140
1396.859	-0.0891	0.2676	2145.8178	20782.9552
1396.879	-0.0733	0.2676	2145.8328	20782.9919
1396.899	-0.0985	0.2676	2145.8477	20783.0285
1396.920	-0.1269	0.2676	2145.8668	20783.0696
1396.940	-0.0764	0.1356	2145.8593	20783.0841
1396.960	-0.0387	0.2676	2145.8520	20783.0987
1396.980	-0.1048	0.2676	2145.8666	20783.1352
1397.001	-0.1237	0.1356	2145.8625	20783.1530
1397.021	-0.1300	0.1356	2145.8332	20783.1455
1397.041	-0.0198	0.1356	2145.8044	20783.1380
1397.062	-0.0701	0.1356	2145.7781	20783.1328
1397.082	-0.1174	0.1356	2145.7499	20783.1253
1397.103	-0.0576	0.1356	2145.7243	20783.1200
1397.123	-0.0859	0.1356	2145.6968	20783.1126
1397.143	-0.1048	0.1356	2145.6696	20783.1051
1397.164	-0.0670	0.2676	2145.6680	20783.1230
1397.184	-0.0481	0.1356	2145.6630	20783.1375
1397.204	-0.0985	0.1356	2145.6363	20783.1300
1397.225	-0.1300	0.1356	2145.6121	20783.1248
1397.245	-0.0796	0.1356	2145.5860	20783.1173
1397.265	-0.0324	0.1356	2145.5602	20783.1098
1397.285	-0.0891	0.1356	2145.5347	20783.1023
1397.306	-0.1174	0.1356	2145.5118	20783.0971
1397.326	-0.1048	0.1356	2145.4870	20783.0897
1397.346	-0.0292	0.1356	2145.4624	20783.0823
1397.367	-0.0796	0.1356	2145.4404	20783.0771
1397.387	-0.0859	0.1356	2145.4164	20783.0697
1397.407	-0.1426	0.1356	2145.3928	20783.0623
1397.428	-0.0481	0.1356	2145.3716	20783.0571
1397.448	-0.0544	0.0000	2145.3261	20783.0271
1397.468	-0.0859	0.1356	2145.2811	20782.9972
1397.488	-0.1237	0.1356	2145.2591	20782.9899
1397.509	-0.0796	0.1356	2145.2396	20782.9848
1397.529	-0.0544	0.1356	2145.2182	20782.9775
1397.549	-0.0859	0.1356	2145.1970	20782.9702
1397.570	-0.1205	0.2676	2145.2012	20782.9883
1397.590	-0.0922	0.2676	2145.2240	20783.0249
1397.610	-0.0670	0.2676	2145.2464	20783.0615
1397.631	-0.1017	0.2676	2145.2730	20783.1025
1397.651	-0.1205	0.1356	2145.2730	20783.1171
1397.671	-0.0576	0.1356	2145.2511	20783.1096
1397.692	-0.0891	0.1356	2145.2317	20783.1044
1397.712	-0.1048	0.1356	2145.2104	20783.0969
1397.733	-0.0481	0.1356	2145.1915	20783.0917
1397.753	-0.0576	0.1356	2145.1706	20783.0843
1397.773	-0.1269	0.1356	2145.1500	20783.0769
1397.793	-0.1205	0.1356	2145.1297	20783.0694
1397.814	-0.0576	0.1356	2145.1119	20783.0643
1397.834	-0.0670	0.1356	2145.0920	20783.0569
1397.854	-0.0922	0.2676	2145.0942	20783.0715
1397.875	-0.1048	0.1356	2145.0998	20783.0894
1397.895	-0.0796	0.1356	2145.0801	20783.0820
1397.915	-0.0544	0.1356	2145.0606	20783.0745
1397.936	-0.0922	0.1356	2145.0436	20783.0694
1397.956	-0.1457	0.1356	2145.0246	20783.0620
1397.976	-0.0764	0.1356	2145.0058	20783.0546
1397.996	-0.0544	0.1356	2144.9873	20783.0472
1398.017	-0.0891	0.3961	2145.0165	20783.0876
1398.037	-0.0953	0.1356	2145.0410	20783.1235
1398.057	-0.1048	0.2676	2145.0438	20783.1380
1398.078	-0.0355	0.2676	2145.0730	20783.1790
1398.098	-0.0639	0.1356	2145.0754	20783.1934
1398.118	-0.1111	0.2676	2145.0779	20783.2078
1398.138	-0.1111	0.1356	2145.0803	20783.2222
1398.159	-0.0387	0.1356	2145.0631	20783.2169
1398.179	-0.0764	0.2676	2145.0657	20783.2312
1398.199	-0.0891	0.2676	2145.0901	20783.2676
1398.220	-0.1048	0.1356	2145.0957	20783.2853
1398.240	-0.0512	0.1356	2145.0760	20783.2776
1398.261	-0.1048	0.1356	2145.0588	20783.2722
1398.281	-0.0922	0.1356	2145.0396	20783.2645
1398.301	-0.0544	0.2676	2145.0425	20783.2788
1398.322	-0.0891	0.2676	2145.0717	20783.3196
1398.342	-0.1174	0.1356	2145.0742	20783.3338
1398.362	-0.0922	0.1356	2145.0548	20783.3261
1398.383	-0.0292	0.3961	2145.0831	20783.3662
1398.403	-0.0922	0.1356	2145.1068	20783.4018
1398.423	-0.1174	0.2676	2145.1088	20783.4159
1398.444	-0.0985	0.2676	2145.1371	20783.4565
1398.464	-0.0324	0.2676	2145.1607	20783.4925
1398.484	-0.0733	0.1356	2145.1621	20783.5066
1398.504	-0.0859	0.2676	2145.1634	20783.5206
1398.525	-0.1205	0.2676	2145.1911	20783.5610
1398.545	-0.0607	0.2676	2145.2139	20783.5970
1398.565	-0.0764	0.1356	2145.2146	20783.6109
1398.586	-0.0922	0.2676	2145.2187	20783.6281
1398.606	-0.1143	0.2676	2145.2412	20783.6640
1398.626	-0.0670	0.1356	2145.2415	20783.6778
1398.647	-0.0544	0.2676	2145.2453	20783.6949
1398.667	-0.0922	0.2676	2145.2674	20783.7307
1398.687	-0.1332	0.2676	2145.2893	20783.7664
1398.707	-0.0733	0.2676	2145.3110	20783.8021
1398.728	-0.0544	0.2676	2145.3368	20783.8422
1398.748	-0.1017	0.2676	2145.3578	20783.8778
1398.768	-0.1300	0.1356	2145.3567	20783.8913
1398.789	-0.0828	0.1356	2145.3360	20783.8851
1398.809	-0.0733	0.1356	2145.3134	20783.8767
1398.830	-0.1332	0.1356	2145.2932	20783.8705
1398.850	-0.0576	0.2676	2145.2929	20783.8841
1398.870	-0.0607	0.1356	2145.2927	20783.8976
1398.891	-0.0985	0.2676	2145.2957	20783.9145
1398.911	-0.1174	0.2676	2145.3173	20783.9500
1398.931	-0.0828	0.1356	2145.3167	20783.9635
1398.951	-0.0229	0.2676	2145.3161	20783.9769
1398.972	-0.0985	0.2676	2145.3419	20784.0168
1398.992	-0.1363	0.2676	2145.3628	20784.0521
1399.012	-0.0922	0.2676	2145.3836	20784.0875
1399.033	-0.0450	0.2676	2145.4084	20784.1272
1399.053	-0.0985	0.1356	2145.4067	20784.1404
1399.073	-0.1300	0.1356	2145.3832	20784.1317
1399.094	-0.1174	0.1356	2145.3622	20784.1252
1399.114	-0.0576	0.1356	2145.3392	20784.1164
1399.134	-0.0733	0.1356	2145.3165	20784.1077
1399.154	-0.1048	0.2676	2145.3159	20784.1210
1399.175	-0.1205	0.2676	2145.3416	20784.1607
1399.195	-0.0450	0.1356	2145.3407	20784.1739
1399.215	-0.0701	0.1356	2145.3180	20784.1651
1399.236	-0.1363	0.1356	2145.2978	20784.1585
1399.256	-0.1237	0.1356	2145.2756	20784.1497
1399.276	-0.0481	0.1356	2145.2537	20784.1410
1399.297	-0.0733	0.1356	2145.2343	20784.1345
1399.317	-0.0922	0.1356	2145.2129	20784.1257
1399.337	-0.1111	0.1356	2145.1918	20784.1170
1399.358	-0.0450	0.1356	2145.1732	20784.1105
1399.378	-0.0985	0.2676	2145.1744	20784.1238
1399.399	-0.0953	0.1356	2145.1789	20784.1404
1399.419	-0.0576	0.1356	2145.1582	20784.1316
1399.439	-0.1080	0.1356	2145.1378	20784.1229
1399.459	-0.1237	0.1356	2145.1176	20784.1141
1399.480	-0.1174	0.1356	2145.0999	20784.1077
1399.500	-0.0481	0.1356	2145.0802	20784.0990
1399.520	-0.0891	0.1356	2145.0607	20784.0903
1399.541	-0.1080	0.2676	2145.0667	20784.1069
1399.561	-0.1048	0.1356	2145.0692	20784.1202
1399.581	-0.0512	0.1356	2145.0499	20784.1114
1399.602	-0.0639	0.1356	2145.0330	20784.1050
1399.622	-0.1174	0.2676	2145.0360	20784.1182
1399.642	-0.1237	0.1356	2145.0389	20784.1315
1399.662	-0.0450	0.1356	2145.0200	20784.1227
1399.683	-0.0733	0.1356	2145.0035	20784.1163
1399.703	-0.1237	0.1356	2144.9850	20784.1075
1399.723	-0.1395	0.1356	2144.9667	20784.0988
1399.744	-0.0859	0.1356	2144.9509	20784.0924
1399.764	-0.0796	0.1356	2144.9330	20784.0837
1399.784	-0.0953	0.1356	2144.9154	20784.0750
1399.805	-0.1237	0.1356	2144.9002	20784.0686
1399.825	-0.0985	0.1356	2144.8830	20784.0599
1399.845	-0.0670	0.1356	2144.8660	20784.0513
1399.865	-0.0670	0.1356	2144.8492	20784.0426
1399.886	-0.1205	0.1356	2144.8349	20784.0362
1399.906	-0.0701	0.1356	2144.8185	20784.0276
1399.927	-0.0796	0.1356	2144.8045	20784.0212
1399.947	-0.1269	0.1356	2144.7885	20784.0126
1399.968	-0.0701	0.1356	2144.7749	20784.0063
1399.988	-0.1174	0.1356	2144.7592	20783.9977
1400.009	-0.1205	0.1356	2144.7460	20783.9914
1400.029	-0.0670	0.1356	2144.7307	20783.9828
1400.050	-0.1269	0.1356	2144.7178	20783.9765
1400.070	-0.0764	0.1356	2144.7029	20783.9680
1400.090	-0.0922	0.1356	2144.6881	20783.9594
1400.111	-0.1457	0.1356	2144.6758	20783.9532
1400.131	-0.0953	0.1356	2144.6614	20783.9446
1400.151	-0.0576	0.1356	2144.6471	20783.9361
1400.172	-0.1174	0.1356	2144.6353	20783.9299
1400.192	-0.1205	0.1356	2144.6214	20783.9214
1400.212	-0.0891	0.1356	2144.6077	20783.9129
1400.233	-0.0198	0.1356	2144.5963	20783.9067
1400.253	-0.0639	0.1356	2144.5829	20783.8982
1400.273	-0.0922	0.1356	2144.5696	20783.8898
1400.293	-0.1111	0.1356	2144.5565	20783.8813
1400.314	-0.0355	0.2676	2144.5688	20783.8982
1400.334	-0.0764	0.1356	2144.5776	20783.9118
1400.354	-0.1080	0.1356	2144.5644	20783.9033
1400.375	-0.1363	0.1356	2144.5536	20783.8971
1400.395	-0.0859	0.1356	2144.5407	20783.8886
1400.415	-0.0576	0.1356	2144.5280	20783.8802
1400.436	-0.1048	0.1356	2144.5176	20783.8740
1400.456	-0.1237	0.1356	2144.5052	20783.8656
1400.476	-0.0922	0.1356	2144.4929	20783.8572
1400.496	-0.0701	0.1356	2144.4807	20783.8488
1400.517	-0.0891	0.1356	2144.4710	20783.8427
1400.537	-0.1237	0.1356	2144.4591	20783.8343
1400.557	-0.0985	0.1356	2144.4474	20783.8259
1400.578	-0.0260	0.1356	2144.4381	20783.8198
1400.598	-0.0796	0.1356	2144.4266	20783.8115
1400.618	-0.1332	0.1356	2144.4153	20783.8031
1400.639	-0.0576	0.1356	2144.4064	20783.7970
1400.659	-0.0953	0.1356	2144.3953	20783.7887
1400.680	-0.1237	0.1356	2144.3867	20783.7827
1400.700	-0.0670	0.1356	2144.3759	20783.7743
1400.720	-0.0733	0.1356	2144.3652	20783.7660
1400.740	-0.0953	0.1356	2144.3546	20783.7578
1400.761	-0.1143	0.1356	2144.3465	20783.7517
1400.781	-0.1237	0.2676	2144.3580	20783.7655
1400.801	-0.0355	0.1356	2144.3694	20783.7791
1400.822	-0.0733	0.1356	2144.3611	20783.7731
1400.842	-0.1269	0.1356	2144.3506	20783.7648
1400.862	-0.0953	0.2676	2144.3621	20783.7785
1400.883	-0.0450	0.1356	2144.3768	20783.7955
1400.903	-0.0733	0.2676	2144.3879	20783.8092
1400.923	-0.1017	0.2676	2144.4208	20783.8448
1400.943	-0.1237	0.1356	2144.4314	20783.8584
1400.964	-0.0481	0.1356	2144.4223	20783.8523
1400.984	-0.0450	0.1356	2144.4111	20783.8439
1401.004	-0.1237	0.1356	2144.3999	20783.8355
1401.025	-0.1269	0.2676	2144.4142	20783.8524
1401.045	-0.0481	0.1356	2144.4249	20783.8660
1401.065	-0.0512	0.1356	2144.4136	20783.8576
1401.086	-0.0953	0.1356	2144.4047	20783.8515
1401.106	-0.1174	0.1356	2144.3936	20783.8431
1401.126	-0.0796	0.1356	2144.3827	20783.8347
1401.146	-0.0324	0.1356	2144.3720	20783.8263
1401.167	-0.0891	0.1356	2144.3636	20783.8202
1401.187	-0.1332	0.1356	2144.3531	20783.8119
1401.208	-0.0355	0.1356	2144.3449	20783.8058
1401.228	-0.1143	0.1356	2144.3346	20783.7974
1401.248	-0.1300	0.1356	2144.3245	20783.7891
1401.269	-0.0576	0.1356	2144.3167	20783.7831
1401.289	-0.0639	0.1356	2144.3067	20783.7747
1401.309	-0.0953	0.1356	2144.2969	20783.7664
1401.330	-0.1300	0.1356	2144.2895	20783.7604
1401.350	-0.0639	0.1356	2144.2799	20783.7521
1401.370	-0.0607	0.1356	2144.2704	20783.7439
1401.391	-0.1174	0.1356	2144.2633	20783.7379
1401.411	-0.1205	0.1356	2144.2540	20783.7296
1401.431	-0.0891	0.1356	2144.2449	20783.7214
1401.451	-0.0418	0.1356	2144.2358	20783.7131
1401.472	-0.1080	0.1356	2144.2291	20783.7072
1401.492	-0.1332	0.1356	2144.2203	20783.6990
1401.512	-0.0796	0.1356	2144.2116	20783.6908
1401.533	-0.0387	0.1356	2144.2052	20783.6848
1401.553	-0.1017	0.1356	2144.1966	20783.6766
1401.573	-0.1269	0.1356	2144.1882	20783.6685
1401.594	-0.0985	0.1356	2144.1821	20783.6626
1401.614	-0.0481	0.1356	2144.1738	20783.6544
1401.634	-0.0544	0.2676	2144.1875	20783.6682
1401.654	-0.1080	0.1356	2144.2011	20783.6821
1401.675	-0.1111	0.2676	2144.2178	20783.6992
1401.695	-0.0418	0.2676	2144.2528	20783.7350
1401.715	-0.0796	0.1356	2144.2655	20783.7487
1401.736	-0.1395	0.2676	2144.2814	20783.7658
1401.756	-0.0576	0.2676	2144.3156	20783.8015
1401.777	-0.0922	0.1356	2144.3309	20783.8185
1401.797	-0.1237	0.2676	2144.3426	20783.8321
1401.817	-0.0418	0.2676	2144.3761	20783.8677
1401.838	-0.0796	0.2676	2144.4135	20783.9077
1401.858	-0.0985	0.2676	2144.4461	20783.9432
1401.878	-0.1552	0.2676	2144.4783	20783.9786
1401.899	-0.0701	0.2676	2144.5145	20784.0185
1401.919	-0.0450	0.1356	2144.5239	20784.0319
1401.939	-0.1048	0.2676	2144.5332	20784.0452
1401.960	-0.1111	0.1356	2144.5458	20784.0619
1401.980	-0.0828	0.1356	2144.5330	20784.0533
1402.000	-0.0260	0.1356	2144.5204	20784.0446
1402.020	-0.0450	0.1356	2144.5079	20784.0360
1402.041	-0.1143	0.2676	2144.5207	20784.0527
1402.061	-0.1332	0.1356	2144.5301	20784.0660
1402.081	-0.0639	0.1356	2144.5175	20784.0574
1402.102	-0.0576	0.1356	2144.5073	20784.0510
1402.122	-0.0891	0.1356	2144.4950	20784.0423
1402.142	-0.1080	0.1356	2144.4828	20784.0337
1402.163	-0.0639	0.1356	2144.4731	20784.0273
1402.183	-0.0859	0.1356	2144.4612	20784.0187
1402.203	-0.0985	0.1356	2144.4494	20784.0101
1402.223	-0.1237	0.1356	2144.4378	20784.0015
1402.244	-0.0450	0.1356	2144.4286	20783.9952
1402.264	-0.0828	0.1356	2144.4173	20783.9866
1402.284	-0.1143	0.1356	2144.4061	20783.9781
1402.305	-0.0922	0.1356	2144.3973	20783.9718
1402.325	-0.0512	0.1356	2144.3863	20783.9632
1402.346	-0.1269	0.2676	2144.4007	20783.9800
1402.366	-0.0985	0.2676	2144.4334	20784.0154
1402.386	-0.0481	0.0000	2144.4215	20784.0062
1402.407	-0.0796	0.1356	2144.3889	20783.9762
1402.427	-0.1111	0.1356	2144.3780	20783.9676
1402.447	-0.1111	0.1356	2144.3673	20783.9591
1402.468	-0.0512	0.1356	2144.3590	20783.9528
1402.488	-0.0764	0.1356	2144.3485	20783.9443
1402.508	-0.1080	0.1356	2144.3382	20783.9358
1402.528	-0.1174	0.1356	2144.3280	20783.9273
1402.549	-0.0481	0.1356	2144.3202	20783.9210
1402.569	-0.0544	0.1356	2144.3102	20783.9126
1402.589	-0.1111	0.2676	2144.3222	20783.9261
1402.610	-0.1363	0.1356	2144.3374	20783.9429
1402.630	-0.0481	0.2676	2144.3490	20783.9564
1402.650	-0.0607	0.1356	2144.3605	20783.9698
1402.671	-0.0953	0.2676	2144.3753	20783.9866
1402.691	-0.1363	0.2676	2144.4083	20784.0220
1402.711	-0.0481	0.2676	2144.4409	20784.0574
1402.732	-0.0576	0.2676	2144.4776	20784.0972
1402.752	-0.1111	0.1356	2144.4875	20784.1104
1402.772	-0.1080	0.1356	2144.4754	20784.1017
1402.792	-0.0859	0.1356	2144.4635	20784.0930
1402.813	-0.0481	0.1356	2144.4540	20784.0866
1402.833	-0.1048	0.0000	2144.4199	20784.0553
1402.853	-0.1426	0.0000	2144.3637	20784.0015
1402.874	-0.0828	-0.1356	2144.2847	20783.9240
1402.894	-0.0859	-0.1356	2144.1853	20783.8252
1402.915	-0.1300	0.1356	2144.1321	20783.7717
1402.935	-0.0733	0.3961	2144.1676	20783.8068
1402.955	-0.0701	0.2676	2144.2246	20783.8638
1402.976	-0.0859	0.3961	2144.2863	20783.9263
1402.996	-0.1300	0.1356	2144.3199	20783.9612
1403.016	-0.0701	0.1356	2144.3099	20783.9526
1403.036	-0.0481	0.2676	2144.3219	20783.9661
1403.057	-0.0796	0.0000	2144.3135	20783.9592
1403.077	-0.1174	0.2676	2144.3030	20783.9501
1403.097	-0.1017	0.1356	2144.3151	20783.9635
1403.118	-0.0512	0.1356	2144.3074	20783.9572
1403.138	-0.0828	0.1356	2144.2976	20783.9487
1403.158	-0.1143	0.0000	2144.2654	20783.9176
1403.179	-0.0985	0.1356	2144.2348	20783.8877
1403.199	-0.0512	0.1356	2144.2259	20783.8792
1403.219	-0.0670	0.2676	2144.2389	20783.8928
1403.239	-0.1205	0.1356	2144.2518	20783.9063
1403.260	-0.1174	0.1356	2144.2449	20783.9001
1403.280	-0.0450	0.2676	2144.2578	20783.9136
1403.300	-0.0733	0.2676	2144.2923	20783.9491
1403.321	-0.1269	0.1356	2144.3078	20783.9660
1403.341	-0.1143	0.1356	2144.2980	20783.9574
1403.361	-0.0355	0.1356	2144.2883	20783.9489
1403.382	-0.0639	0.2676	2144.3039	20783.9657
1403.402	-0.0891	0.2676	2144.3378	20784.0011
1403.422	-0.1269	0.2676	2144.3714	20784.0365
1403.443	-0.0607	0.2676	2144.4089	20784.0763
1403.463	-0.0985	0.2676	2144.4415	20784.1116
1403.484	-0.0922	0.2676	2144.4782	20784.1513
1403.504	-0.0639	0.2676	2144.5099	20784.1865
1403.525	-0.0922	0.2676	2144.5457	20784.2261
1403.545	-0.0607	0.2676	2144.5766	20784.2612
1403.566	-0.1174	0.2676	2144.6116	20784.3007
1403.586	-0.1080	0.2676	2144.6417	20784.3357
1403.606	-0.0639	0.1356	2144.6495	20784.3487
1403.627	-0.0922	0.1356	2144.6377	20784.3419
1403.647	-0.1205	0.1356	2144.6237	20784.3329
1403.667	-0.0607	0.2676	2144.6318	20784.3459
1403.688	-0.0481	0.1356	2144.6431	20784.3622
1403.708	-0.0796	0.2676	2144.6510	20784.3751
1403.728	-0.1395	0.1356	2144.6587	20784.3881
1403.749	-0.1111	0.1356	2144.6468	20784.3813
1403.769	-0.0512	0.2676	2144.6546	20784.3942
1403.789	-0.0796	0.1356	2144.6623	20784.4071
1403.809	-0.1269	0.2676	2144.6699	20784.4200
1403.830	-0.0953	0.2676	2144.7037	20784.4593
1403.850	-0.0324	0.2676	2144.7326	20784.4941
1403.870	-0.0828	0.2676	2144.7612	20784.5288
1403.891	-0.1332	0.2676	2144.7938	20784.5680
1403.911	-0.1111	0.2676	2144.8217	20784.6027
1403.931	-0.0607	0.2676	2144.8491	20784.6373
1403.952	-0.0544	0.1356	2144.8577	20784.6533
1403.972	-0.1111	0.2676	2144.8629	20784.6658
1403.992	-0.1143	0.2676	2144.8899	20784.7004
1404.012	-0.0670	0.2676	2144.9165	20784.7349
1404.033	-0.0607	0.2676	2144.9472	20784.7738
1404.053	-0.0953	0.2676	2144.9731	20784.8082
1404.073	-0.1111	0.2676	2144.9987	20784.8426
1404.094	-0.0859	0.2676	2145.0284	20784.8813
1404.114	-0.0450	0.2676	2145.0532	20784.9156
1404.134	-0.1143	0.2676	2145.0778	20784.9498
1404.155	-0.1080	0.2676	2145.1065	20784.9885
1404.175	-0.0733	0.2676	2145.1304	20785.0226
1404.196	-0.0891	0.2676	2145.1585	20785.0612
1404.216	-0.1395	0.2676	2145.1817	20785.0952
1404.236	-0.0355	0.2676	2145.2047	20785.1292
1404.257	-0.0733	0.1356	2145.2089	20785.1446
1404.277	-0.0985	0.1356	2145.1878	20785.1346
1404.297	-0.1457	0.1356	2145.1670	20785.1245
1404.317	-0.0701	0.2676	2145.1683	20785.1365
1404.338	-0.0544	0.2676	2145.1959	20785.1749
1404.358	-0.0701	0.1356	2145.1968	20785.1869
1404.378	-0.1457	0.1356	2145.1759	20785.1768
1404.399	-0.1048	0.1356	2145.1574	20785.1690
1404.419	-0.0701	0.1356	2145.1370	20785.1589
1404.439	-0.0859	0.1356	2145.1168	20785.1489
1404.459	-0.1111	0.1356	2145.0969	20785.1389
1404.480	-0.0953	0.2676	2145.1024	20785.1542
1404.500	-0.0387	0.1356	2145.1045	20785.1662
1404.520	-0.0859	0.1356	2145.0847	20785.1561
1404.541	-0.1205	0.1356	2145.0675	20785.1483
1404.561	-0.1237	0.1356	2145.0481	20785.1383
1404.581	-0.0450	0.1356	2145.0291	20785.1283
1404.602	-0.0733	0.1356	2145.0125	20785.1206
1404.622	-0.1048	0.2676	2145.0157	20785.1326
1404.642	-0.1080	0.1356	2145.0189	20785.1445
1404.663	-0.0639	0.1356	2145.0024	20785.1368
1404.683	-0.0922	0.2676	2145.0058	20785.1488
1404.703	-0.1205	0.2676	2145.0310	20785.1827
1404.724	-0.0418	0.2676	2145.0602	20785.2210
1404.744	-0.0859	0.2676	2145.0847	20785.2549
1404.764	-0.1237	0.1356	2145.0871	20785.2667
1404.785	-0.1174	0.1356	2145.0698	20785.2588
1404.805	-0.0450	0.2676	2145.0723	20785.2706
1404.825	-0.0544	0.2676	2145.0966	20785.3044
1404.846	-0.1143	0.2676	2145.1251	20785.3426
1404.866	-0.1017	0.2676	2145.1488	20785.3763
1404.886	-0.0639	0.2676	2145.1721	20785.4099
1404.907	-0.0639	0.2676	2145.1997	20785.4480
1404.927	-0.1017	0.2676	2145.2224	20785.4816
1404.947	-0.1269	0.2676	2145.2449	20785.5151
1404.967	-0.0733	0.2676	2145.2671	20785.5486
1404.988	-0.0544	0.2676	2145.2934	20785.5865
1405.008	-0.0828	0.2676	2145.3150	20785.6198
1405.028	-0.1269	0.2676	2145.3363	20785.6532
1405.049	-0.0828	0.2676	2145.3618	20785.6910
1405.069	-0.0418	0.2676	2145.3825	20785.7242
1405.089	-0.0796	0.2676	2145.4029	20785.7574
1405.110	-0.1111	0.2676	2145.4276	20785.7951
1405.130	-0.0828	0.2676	2145.4475	20785.8282
1405.150	-0.0387	0.2676	2145.4671	20785.8613
1405.170	-0.0733	0.2676	2145.4866	20785.8943
1405.191	-0.1143	0.2676	2145.5102	20785.9318
1405.211	-0.1143	0.1356	2145.5072	20785.9427
1405.232	-0.0576	0.1356	2145.4846	20785.9340
1405.252	-0.1205	0.1356	2145.4601	20785.9230
1405.272	-0.0733	0.2676	2145.4577	20785.9340
1405.293	-0.0481	0.1356	2145.4587	20785.9483
1405.313	-0.1237	0.2676	2145.4564	20785.9592
1405.333	-0.1048	0.1356	2145.4541	20785.9702
1405.354	-0.0639	0.1356	2145.4322	20785.9614
1405.374	-0.0670	0.1356	2145.4083	20785.9503
1405.394	-0.0922	0.1356	2145.3847	20785.9393
1405.415	-0.1363	0.1356	2145.3637	20785.9305
1405.435	-0.0953	0.1356	2145.3407	20785.9195
1405.455	-0.0355	0.1356	2145.3180	20785.9085
1405.475	-0.0922	0.1356	2145.2955	20785.8976
1405.496	-0.1332	0.1356	2145.2756	20785.8889
1405.516	-0.1237	0.1356	2145.2537	20785.8779
1405.536	-0.0355	0.1356	2145.2321	20785.8670
1405.557	-0.0796	0.1356	2145.2129	20785.8583
1405.577	-0.1080	0.1356	2145.1918	20785.8474
1405.597	-0.1300	0.1356	2145.1709	20785.8365
1405.617	-0.0544	0.1356	2145.1503	20785.8256
1405.638	-0.0512	0.1356	2145.1322	20785.8170
1405.658	-0.0859	0.1356	2145.1121	20785.8061
1405.678	-0.1080	0.1356	2145.0922	20785.7953
1405.699	-0.0733	0.1356	2145.0749	20785.7867
1405.719	-0.0355	0.1356	2145.0554	20785.7759
1405.739	-0.0764	0.1356	2145.0363	20785.7651
1405.760	-0.1143	0.1356	2145.0196	20785.7565
1405.780	-0.0450	0.1356	2145.0009	20785.7457
1405.801	-0.0828	0.1356	2144.9847	20785.7372
1405.821	-0.1237	0.1356	2144.9664	20785.7265
1405.841	-0.0387	0.1356	2144.9483	20785.7157
1405.862	-0.0544	0.1356	2144.9327	20785.7072
1405.882	-0.1048	0.1356	2144.9151	20785.6965
1405.902	-0.0796	0.1356	2144.8977	20785.6858
1405.923	-0.0324	0.1356	2144.8827	20785.6774
1405.943	-0.1048	0.1356	2144.8657	20785.6667
1405.963	-0.1457	0.1356	2144.8489	20785.6560
1405.984	-0.1017	0.1356	2144.8346	20785.6476
1406.004	-0.0355	0.1356	2144.8182	20785.6369
1406.024	-0.0764	0.1356	2144.8020	20785.6263
1406.044	-0.0985	0.1356	2144.7860	20785.6157
1406.065	-0.1205	0.1356	2144.7724	20785.6073
1406.085	-0.0450	0.1356	2144.7568	20785.5967
1406.105	-0.0670	0.1356	2144.7414	20785.5861
1406.126	-0.1174	0.1356	2144.7284	20785.5778
1406.146	-0.1080	0.1356	2144.7133	20785.5673
1406.166	-0.0450	0.1356	2144.6984	20785.5567
1406.187	-0.0607	0.1356	2144.6860	20785.5484
1406.207	-0.1048	0.1356	2144.6714	20785.5379
1406.227	-0.1017	0.1356	2144.6570	20785.5274
1406.247	-0.0859	0.1356	2144.6428	20785.5169
1406.268	-0.0701	0.1356	2144.6311	20785.5087
1406.288	-0.0764	0.2676	2144.6391	20785.5202
1406.308	-0.1080	0.2676	2144.6688	20785.5537
1406.329	-0.0922	0.1356	2144.6797	20785.5685
1406.349	-0.0387	0.1356	2144.6652	20785.5579
1406.369	-0.0891	0.1356	2144.6509	20785.5474
1406.390	-0.1111	0.1356	2144.6391	20785.5391
1406.410	-0.0576	0.1356	2144.6251	20785.5286
1406.431	-0.1205	0.1356	2144.6135	20785.5203
1406.451	-0.1080	0.1356	2144.5999	20785.5099
1406.471	-0.0387	0.2676	2144.6083	20785.5214
1406.491	-0.0481	0.2676	2144.6384	20785.5548
1406.512	-0.0985	0.1356	2144.6497	20785.5696
1406.532	-0.1143	0.1356	2144.6356	20785.5591
1406.552	-0.0796	0.1356	2144.6216	20785.5485
1406.573	-0.0355	0.1356	2144.6101	20785.5403
1406.593	-0.0639	0.1356	2144.5965	20785.5298
1406.613	-0.1205	0.1356	2144.5831	20785.5193
1406.634	-0.0922	0.1356	2144.5721	20785.5110
1406.654	-0.0418	0.2676	2144.5808	20785.5225
1406.674	-0.0670	0.1356	2144.5894	20785.5340
1406.694	-0.0985	0.2676	2144.5979	20785.5455
1406.715	-0.1111	0.2676	2144.6326	20785.5834
1406.735	-0.0387	0.1356	2144.6406	20785.5948
1406.755	-0.0607	0.2676	2144.6485	20785.6062
1406.776	-0.0953	0.2676	2144.6826	20785.6440
1406.796	-0.1205	0.1356	2144.6899	20785.6554
1406.816	-0.0387	0.2676	2144.6972	20785.6667
1406.837	-0.0576	0.1356	2144.7077	20785.6813
1406.857	-0.1048	0.1356	2144.6928	20785.6706
1406.877	-0.1269	0.2676	2144.7001	20785.6819
1406.897	-0.0607	0.2676	2144.7291	20785.7152
1406.918	-0.0701	0.1356	2144.7392	20785.7298
1406.938	-0.1017	0.1356	2144.7239	20785.7191
1406.959	-0.0544	0.1356	2144.7112	20785.7106
1406.979	-0.0796	0.2676	2144.7182	20785.7218
1407.000	-0.1143	0.2676	2144.7514	20785.7595
1407.020	-0.0544	0.1356	2144.7578	20785.7707
1407.041	-0.0953	0.2676	2144.7676	20785.7852
1407.061	-0.0639	0.1356	2144.7739	20785.7964
1407.082	-0.0481	0.1356	2144.7605	20785.7878
1407.102	-0.1300	0.2676	2144.7669	20785.7990
1407.122	-0.0670	0.2676	2144.7950	20785.8321
1407.143	-0.0701	0.2676	2144.8272	20785.8696
1407.163	-0.0985	0.1356	2144.8328	20785.8807
1407.183	-0.1205	0.2676	2144.8383	20785.8917
1407.204	-0.0670	0.2676	2144.8699	20785.9292
1407.224	-0.0418	0.2676	2144.8968	20785.9621
1407.244	-0.0733	0.1356	2144.9015	20785.9731
1407.265	-0.1205	0.2676	2144.9094	20785.9873
1407.285	-0.1017	0.1356	2144.9140	20785.9982
1407.305	-0.0292	0.2676	2144.9184	20786.0091
1407.325	-0.0701	0.2676	2144.9447	20786.0420
1407.346	-0.1174	0.2676	2144.9750	20786.0793
1407.366	-0.0733	0.2676	2145.0006	20786.1120
1407.386	-0.0481	0.2676	2145.0258	20786.1448
1407.407	-0.0828	0.2676	2145.0552	20786.1819
1407.427	-0.1300	0.2676	2145.0797	20786.2145
1407.447	-0.1080	0.2676	2145.1040	20786.2471
1407.468	-0.0355	0.2676	2145.1324	20786.2842
1407.488	-0.0859	0.2676	2145.1559	20786.3167
1407.508	-0.1017	0.2676	2145.1792	20786.3491
1407.528	-0.1080	0.2676	2145.2022	20786.3816
1407.549	-0.0450	0.2676	2145.2294	20786.4184
1407.569	-0.0544	0.1356	2145.2299	20786.4288
1407.589	-0.0985	0.1356	2145.2086	20786.4171
1407.610	-0.1205	0.2676	2145.2127	20786.4309
1407.630	-0.0639	0.2676	2145.2353	20786.4632
1407.651	-0.0670	0.2676	2145.2620	20786.4999
1407.671	-0.1143	0.1356	2145.2621	20786.5102
1407.691	-0.0576	0.2676	2145.2622	20786.5204
1407.712	-0.0985	0.2676	2145.2886	20786.5571
1407.732	-0.1111	0.2676	2145.3103	20786.5893
1407.752	-0.0891	0.2676	2145.3316	20786.6214
1407.773	-0.0481	0.1356	2145.3342	20786.6349
1407.793	-0.0670	0.1356	2145.3116	20786.6230
1407.813	-0.1205	0.2676	2145.3111	20786.6331
1407.834	-0.0733	0.2676	2145.3369	20786.6696
1407.854	-0.0355	0.2676	2145.3579	20786.7016
1407.874	-0.0733	0.2676	2145.3787	20786.7336
1407.894	-0.1048	0.2676	2145.3992	20786.7656
1407.915	-0.1017	0.2676	2145.4239	20786.8019
1407.935	-0.0576	0.1356	2145.4220	20786.8118
1407.955	-0.0733	0.2676	2145.4201	20786.8217
1407.976	-0.0985	0.1356	2145.4216	20786.8349
1407.996	-0.1048	0.2676	2145.4197	20786.8447
1408.016	-0.0764	0.2676	2145.4397	20786.8766
1408.037	-0.0639	0.2676	2145.4639	20786.9128
1408.057	-0.0985	0.2676	2145.4833	20786.9445
1408.077	-0.1048	0.2676	2145.5025	20786.9762
1408.097	-0.0828	0.2676	2145.5215	20787.0078
1408.118	-0.0639	0.2676	2145.5446	20787.0439
1408.138	-0.0764	0.1356	2145.5412	20787.0535
1408.158	-0.1080	0.2676	2145.5379	20787.0630
1408.179	-0.0922	0.2676	2145.5608	20787.0990
1408.199	-0.1111	0.2676	2145.5791	20787.1305
1408.220	-0.0953	0.2676	2145.6015	20787.1664
1408.240	-0.0544	0.2676	2145.6192	20787.1978
1408.261	-0.1111	0.2676	2145.6412	20787.2336
1408.281	-0.1269	0.2676	2145.6584	20787.2649
1408.301	-0.0355	0.2676	2145.6754	20787.2962
1408.322	-0.0859	0.2676	2145.6967	20787.3319
1408.342	-0.1237	0.2676	2145.7132	20787.3631
1408.362	-0.1363	0.2676	2145.7295	20787.3943
1408.382	-0.0670	0.2676	2145.7457	20787.4254
1408.403	-0.0639	0.1356	2145.7431	20787.4378
1408.423	-0.1174	0.2676	2145.7372	20787.4469
1408.443	-0.1332	0.2676	2145.7532	20787.4780
1408.464	-0.0733	0.1356	2145.7505	20787.4904
1408.484	-0.0481	0.1356	2145.7227	20787.4774
1408.504	-0.0985	0.1356	2145.6952	20787.4645
1408.525	-0.1300	0.2676	2145.6932	20787.4769
1408.545	-0.0953	0.2676	2145.7098	20787.5079
1408.565	-0.0418	0.1356	2145.7043	20787.5169
1408.585	-0.0796	0.1356	2145.6771	20787.5039
1408.606	-0.1048	0.1356	2145.6524	20787.4932
1408.626	-0.1111	0.1356	2145.6258	20787.4802
1408.646	-0.0355	0.1356	2145.5995	20787.4672
1408.667	-0.0859	0.2676	2145.5987	20787.4796
1408.687	-0.1111	0.2676	2145.6165	20787.5106
1408.707	-0.0985	0.2676	2145.6340	20787.5416
1408.728	-0.0733	0.2676	2145.6558	20787.5770
1408.748	-0.0953	0.2676	2145.6728	20787.6079
1408.768	-0.1048	0.1356	2145.6678	20787.6168
1408.789	-0.0607	0.2676	2145.6662	20787.6290
1408.809	-0.0733	0.1356	2145.6613	20787.6378
1408.830	-0.1017	0.2676	2145.6597	20787.6500
1408.850	-0.0922	0.2676	2145.6767	20787.6808
1408.870	-0.0292	0.2676	2145.6935	20787.7116
1408.890	-0.0828	0.2676	2145.7101	20787.7423
1408.911	-0.1111	0.2676	2145.7309	20787.7774
1408.931	-0.1269	0.2676	2145.7470	20787.8081
1408.951	-0.0355	0.2676	2145.7630	20787.8386
1408.972	-0.0796	0.2676	2145.7831	20787.8737
1408.992	-0.0953	0.2676	2145.7986	20787.9042
1409.012	-0.1174	0.2676	2145.8138	20787.9347
1409.032	-0.0355	0.2676	2145.8289	20787.9651
1409.053	-0.0544	0.2676	2145.8482	20788.0000
1409.073	-0.1080	0.1356	2145.8410	20788.0083
1409.093	-0.1048	0.2676	2145.8339	20788.0167
1409.114	-0.0607	0.1356	2145.8302	20788.0284
1409.134	-0.0512	0.1356	2145.8014	20788.0148
1409.154	-0.0670	0.1356	2145.7729	20788.0011
1409.175	-0.1457	0.1356	2145.7470	20787.9898
1409.195	-0.0828	0.1356	2145.7192	20787.9762
1409.215	-0.0733	0.1356	2145.6918	20787.9626
1409.235	-0.0985	0.1356	2145.6647	20787.9491
1409.256	-0.1111	0.1356	2145.6401	20787.9378
1409.276	-0.0859	0.1356	2145.6137	20787.9243
1409.296	-0.0481	0.1356	2145.5875	20787.9108
1409.317	-0.0953	0.2676	2145.5869	20787.9226
1409.337	-0.1048	0.1356	2145.5830	20787.9311
1409.358	-0.0607	0.2676	2145.5824	20787.9429
1409.378	-0.0953	0.1356	2145.5785	20787.9513
1409.398	-0.1174	0.1356	2145.5528	20787.9378
1409.419	-0.0701	0.1356	2145.5297	20787.9265
1409.439	-0.0324	0.1356	2145.5046	20787.9130
1409.459	-0.0828	0.2676	2145.5017	20787.9215
1409.480	-0.1143	0.2676	2145.5251	20787.9564
1409.500	-0.0985	0.1356	2145.5219	20787.9648
1409.520	-0.0544	0.2676	2145.5188	20787.9733
1409.540	-0.0985	0.2676	2145.5376	20788.0037
1409.561	-0.1017	0.1356	2145.5376	20788.0154
1409.581	-0.0922	0.1356	2145.5124	20788.0018
1409.601	-0.0292	0.2676	2145.5094	20788.0101
1409.622	-0.1111	0.1356	2145.5097	20788.0219
1409.642	-0.0953	0.2676	2145.5068	20788.0302
1409.662	-0.1017	0.1356	2145.5038	20788.0385
1409.683	-0.0387	0.1356	2145.4813	20788.0272
1409.703	-0.0859	0.2676	2145.4787	20788.0355
1409.723	-0.1300	0.1356	2145.4761	20788.0438
1409.743	-0.0922	0.2676	2145.4735	20788.0521
1409.764	-0.0670	0.2676	2145.4973	20788.0869
1409.784	-0.0544	0.2676	2145.5163	20788.1171
1409.804	-0.0953	0.2676	2145.5351	20788.1473
1409.825	-0.0953	0.2676	2145.5581	20788.1820
1409.845	-0.0639	0.2676	2145.5764	20788.2121
1409.865	-0.0859	0.2676	2145.5944	20788.2422
1409.886	-0.0985	0.2676	2145.6167	20788.2767
1409.906	-0.0733	0.2676	2145.6342	20788.3067
1409.927	-0.0607	0.2676	2145.6560	20788.3411
1409.947	-0.1048	0.2676	2145.6730	20788.3711
1409.967	-0.0922	0.2676	2145.6899	20788.4010
1409.988	-0.0607	0.2676	2145.7109	20788.4353
1410.008	-0.0607	0.2676	2145.7273	20788.4651
1410.028	-0.0985	0.1356	2145.7216	20788.4729
1410.048	-0.1080	0.2676	2145.7160	20788.4807
1410.069	-0.0292	0.2676	2145.7367	20788.5149
1410.089	-0.0481	0.2676	2145.7527	20788.5446
1410.109	-0.0859	0.1356	2145.7467	20788.5523
1410.130	-0.1017	0.1356	2145.7212	20788.5402
1410.150	-0.0733	0.1356	2145.6937	20788.5259
1410.170	-0.0670	0.1356	2145.6665	20788.5117
1410.191	-0.0985	0.2676	2145.6649	20788.5228
1410.211	-0.1395	0.2676	2145.6819	20788.5525
1410.231	-0.0796	0.1356	2145.6768	20788.5602
1410.251	-0.0670	0.1356	2145.6498	20788.5458
1410.272	-0.0922	0.2676	2145.6484	20788.5569
1410.292	-0.0922	0.1356	2145.6437	20788.5646
1410.312	-0.0796	0.1356	2145.6172	20788.5503
1410.333	-0.0764	0.1356	2145.5933	20788.5382
1410.353	-0.0828	0.1356	2145.5674	20788.5239
1410.373	-0.1237	0.1356	2145.5418	20788.5097
1410.394	-0.0828	0.1356	2145.5189	20788.4977
1410.414	-0.0292	0.1356	2145.4939	20788.4835
1410.434	-0.0922	0.2676	2145.4911	20788.4912
1410.455	-0.1143	0.1356	2145.4917	20788.5023
1410.475	-0.0512	0.2676	2145.4890	20788.5101
1410.496	-0.0953	0.2676	2145.5125	20788.5443
1410.516	-0.0733	0.2676	2145.5314	20788.5739
1410.537	-0.0607	0.2676	2145.5544	20788.6080
1410.557	-0.1143	0.1356	2145.5509	20788.6156
1410.578	-0.0450	0.1356	2145.5278	20788.6035
1410.598	-0.0796	0.2676	2145.5246	20788.6111
1410.618	-0.1174	0.1356	2145.5214	20788.6187
1410.639	-0.0481	0.1356	2145.4987	20788.6066
1410.659	-0.0544	0.1356	2145.4740	20788.5923
1410.679	-0.0922	0.1356	2145.4496	20788.5779
1410.700	-0.1237	0.1356	2145.4277	20788.5658
1410.720	-0.0764	0.1356	2145.4039	20788.5515
1410.740	-0.0512	0.2676	2145.4023	20788.5592
1410.761	-0.0922	0.1356	2145.4040	20788.5702
1410.781	-0.0922	0.1356	2145.3804	20788.5559
1410.801	-0.0670	0.1356	2145.3572	20788.5416
1410.821	-0.0544	0.1356	2145.3343	20788.5273
1410.842	-0.0828	0.1356	2145.3139	20788.5153
1410.862	-0.1111	0.1356	2145.2915	20788.5011
1410.882	-0.0922	0.1356	2145.2694	20788.4868
1410.903	-0.0670	0.1356	2145.2498	20788.4749
1410.923	-0.0922	0.2676	2145.2501	20788.4827
1410.943	-0.1237	0.1356	2145.2503	20788.4904
1410.964	-0.1111	0.1356	2145.2310	20788.4785
1410.984	-0.0324	0.2676	2145.2315	20788.4862
1411.004	-0.0670	0.1356	2145.2320	20788.4940
1411.024	-0.1017	0.1356	2145.2106	20788.4798
1411.045	-0.1048	0.1356	2145.1917	20788.4678
1411.065	-0.0512	0.1356	2145.1709	20788.4536
1411.085	-0.0764	0.2676	2145.1721	20788.4615
1411.106	-0.1111	0.1356	2145.1767	20788.4726
1411.126	-0.1143	0.2676	2145.1779	20788.4804
1411.146	-0.0639	0.2676	2145.2009	20788.5101
1411.167	-0.0985	0.1356	2145.2051	20788.5212
1411.187	-0.0891	0.2676	2145.2059	20788.5290
1411.208	-0.0418	0.2676	2145.2330	20788.5631
1411.228	-0.0891	0.2676	2145.2554	20788.5928
1411.248	-0.1080	0.2676	2145.2774	20788.6224
1411.269	-0.1174	0.2676	2145.3036	20788.6564
1411.289	-0.0387	0.2676	2145.3251	20788.6859
1411.309	-0.0701	0.2676	2145.3463	20788.7154
1411.329	-0.1111	0.2676	2145.3672	20788.7449
1411.350	-0.1521	0.1356	2145.3693	20788.7557
1411.370	-0.0450	0.2676	2145.3681	20788.7631
1411.390	-0.0639	0.2676	2145.3887	20788.7925
1411.411	-0.1017	0.2676	2145.4136	20788.8263
1411.431	-0.1237	0.2676	2145.4336	20788.8556
1411.451	-0.0576	0.2676	2145.4535	20788.8849
1411.472	-0.0512	0.2676	2145.4775	20788.9186
1411.492	-0.0859	0.1356	2145.4749	20788.9258
1411.512	-0.1017	0.2676	2145.4724	20788.9331
1411.532	-0.0576	0.2676	2145.4917	20788.9622
1411.553	-0.0701	0.2676	2145.5152	20788.9959
1411.573	-0.0985	0.2676	2145.5340	20789.0250
1411.593	-0.1300	0.2676	2145.5526	20789.0540
1411.614	-0.0796	0.2676	2145.5754	20789.0875
1411.634	-0.0576	0.2676	2145.5934	20789.1165
1411.654	-0.0922	0.2676	2145.6113	20789.1455
1411.675	-0.1143	0.2676	2145.6333	20789.1788
1411.695	-0.0828	0.2676	2145.6506	20789.2077
1411.716	-0.0733	0.2676	2145.6722	20789.2410
1411.736	-0.1269	0.2676	2145.6890	20789.2698
1411.756	-0.0544	0.2676	2145.7057	20789.2986
1411.777	-0.0639	0.2676	2145.7265	20789.3318
1411.797	-0.1080	0.2676	2145.7427	20789.3604
1411.817	-0.1237	0.1356	2145.7368	20789.3671
1411.837	-0.0292	0.2676	2145.7310	20789.3738
1411.858	-0.0670	0.2676	2145.7515	20789.4068
1411.878	-0.1111	0.2676	2145.7674	20789.4354
1411.898	-0.1332	0.2676	2145.7831	20789.4640
1411.919	-0.0324	0.2676	2145.8030	20789.4970
1411.939	-0.0607	0.2676	2145.8182	20789.5254
1411.959	-0.0922	0.2676	2145.8332	20789.5539
1411.980	-0.1205	0.2676	2145.8525	20789.5867
1412.000	-0.0828	0.2676	2145.8671	20789.6151
1412.020	-0.0387	0.2676	2145.8815	20789.6434
1412.040	-0.0607	0.2676	2145.8957	20789.6717
1412.061	-0.1269	0.2676	2145.9142	20789.7044
1412.081	-0.1143	0.2676	2145.9280	20789.7327
1412.101	-0.0576	0.2676	2145.9417	20789.7608
1412.122	-0.0733	0.2676	2145.9596	20789.7934
1412.142	-0.1332	0.2676	2145.9728	20789.8215
1412.162	-0.0953	0.2676	2145.9859	20789.8496
1412.183	-0.0481	0.2676	2146.0033	20789.8821
1412.203	-0.0828	0.2676	2146.0160	20789.9101
1412.223	-0.1017	0.1356	2146.0067	20789.9161
1412.244	-0.1017	0.1356	2145.9779	20789.9023
1412.264	-0.0544	0.2676	2145.9691	20789.9083
1412.285	-0.1395	0.2676	2145.9867	20789.9407
1412.305	-0.0639	0.2676	2145.9996	20789.9686
1412.325	-0.0544	0.2676	2146.0123	20789.9965
1412.346	-0.1111	0.2676	2146.0294	20790.0288
1412.366	-0.1205	0.2676	2146.0418	20790.0566
1412.386	-0.0544	0.1356	2146.0321	20790.0624
1412.407	-0.0670	0.1356	2146.0030	20790.0485
1412.427	-0.0953	0.1356	2145.9720	20790.0323
1412.447	-0.1205	0.2676	2145.9633	20790.0381
1412.467	-0.0764	0.2676	2145.9765	20790.0659
1412.488	-0.0450	0.2676	2145.9940	20790.0982
1412.508	-0.0859	0.1356	2145.9849	20790.1039
1412.528	-0.1205	0.1356	2145.9542	20790.0877
1412.549	-0.1143	0.1356	2145.9260	20790.0737
1412.569	-0.0450	0.1356	2145.8960	20790.0575
1412.589	-0.0953	0.1356	2145.8663	20790.0413
1412.609	-0.1017	0.1356	2145.8370	20790.0251
1412.630	-0.1048	0.1356	2145.8104	20790.0112
1412.650	-0.0450	0.1356	2145.7818	20789.9951
1412.670	-0.0764	0.1356	2145.7535	20789.9790
1412.691	-0.1143	0.1356	2145.7279	20789.9652
1412.711	-0.1174	0.1356	2145.7003	20789.9491
1412.731	-0.0418	0.1356	2145.6731	20789.9330
1412.752	-0.0701	0.1356	2145.6485	20789.9193
1412.772	-0.1111	0.1356	2145.6219	20789.9033
1412.792	-0.1017	0.1356	2145.5957	20789.8873
1412.813	-0.0544	0.1356	2145.5720	20789.8735
1412.833	-0.1048	0.1356	2145.5464	20789.8576
1412.854	-0.1205	0.1356	2145.5233	20789.8439
1412.874	-0.0450	0.1356	2145.4983	20789.8280
1412.894	-0.0922	0.1356	2145.4736	20789.8121
1412.914	-0.1300	0.2676	2145.4711	20789.8182
1412.935	-0.1080	0.1356	2145.4720	20789.8276
1412.955	-0.0292	0.1356	2145.4476	20789.8117
1412.975	-0.0639	0.2676	2145.4454	20789.8178
1412.996	-0.1174	0.1356	2145.4465	20789.8273
1413.016	-0.1048	0.1356	2145.4225	20789.8114
1413.036	-0.0639	0.2676	2145.4206	20789.8175
1413.057	-0.0576	0.1356	2145.4221	20789.8269
1413.077	-0.0953	0.1356	2145.3983	20789.8110
1413.097	-0.1332	0.1356	2145.3749	20789.7952
1413.117	-0.0733	0.2676	2145.3736	20789.8013
1413.138	-0.0576	0.1356	2145.3757	20789.8108
1413.158	-0.0828	0.1356	2145.3525	20789.7949
1413.178	-0.1205	0.1356	2145.3296	20789.7790
1413.199	-0.0701	0.1356	2145.3093	20789.7654
1413.219	-0.0355	0.1356	2145.2869	20789.7496
1413.239	-0.0764	0.2676	2145.2867	20789.7558
1413.260	-0.1080	0.2676	2145.3128	20789.7884
1413.280	-0.0953	0.1356	2145.3123	20789.7945
1413.300	-0.0544	0.2676	2145.3118	20789.8007
1413.320	-0.0828	0.2676	2145.3331	20789.8288
1413.341	-0.1269	0.1356	2145.3357	20789.8382
1413.361	-0.0985	0.1356	2145.3130	20789.8223
1413.382	-0.0670	0.2676	2145.3159	20789.8317
1413.402	-0.1143	0.2676	2145.3372	20789.8598
1413.422	-0.0796	0.2676	2145.3582	20789.8878
1413.443	-0.0418	0.2676	2145.3834	20789.9202
1413.463	-0.0985	0.2676	2145.4038	20789.9482
1413.483	-0.1269	0.1356	2145.4022	20789.9541
1413.504	-0.0922	0.2676	2145.4039	20789.9634
1413.524	-0.0260	0.2676	2145.4241	20789.9913
1413.544	-0.0796	0.2676	2145.4440	20790.0191
1413.564	-0.1143	0.2676	2145.4637	20790.0470
1413.585	-0.1111	0.2676	2145.4876	20790.0792
1413.605	-0.0576	0.2676	2145.5068	20790.1070
1413.625	-0.0701	0.2676	2145.5257	20790.1347
1413.646	-0.1080	0.2676	2145.5488	20790.1668
1413.666	-0.1237	0.1356	2145.5453	20790.1725
1413.686	-0.0576	0.2676	2145.5419	20790.1781
1413.707	-0.0512	0.2676	2145.5648	20790.2102
1413.727	-0.0953	0.2676	2145.5830	20790.2378
1413.747	-0.1332	0.1356	2145.5791	20790.2433
1413.767	-0.0796	0.1356	2145.5534	20790.2269
1413.788	-0.0607	0.2676	2145.5532	20790.2358
1413.808	-0.1111	0.2676	2145.5715	20790.2634
1413.828	-0.1205	0.1356	2145.5678	20790.2689
1413.849	-0.1017	0.2676	2145.5674	20790.2778
1413.869	-0.0450	0.2676	2145.5856	20790.3053
1413.889	-0.0922	0.2676	2145.6035	20790.3328
1413.910	-0.1143	0.1356	2145.6027	20790.3416
1413.930	-0.0764	0.2676	2145.5986	20790.3470
1413.951	-0.0796	0.1356	2145.5978	20790.3558
1413.971	-0.1237	0.2676	2145.5937	20790.3612
1413.992	-0.0481	0.1356	2145.5930	20790.3700
1414.012	-0.0985	0.2676	2145.5890	20790.3754
1414.032	-0.0828	0.2676	2145.6069	20790.4027
1414.053	-0.0953	0.2676	2145.6290	20790.4345
1414.073	-0.1237	0.1356	2145.6245	20790.4399
1414.094	-0.0481	0.1356	2145.6005	20790.4255
1414.114	-0.1017	0.1356	2145.5745	20790.4088
1414.135	-0.1363	0.1356	2145.5511	20790.3944
1414.155	-0.0828	0.1356	2145.5258	20790.3778
1414.175	-0.0733	0.1356	2145.5007	20790.3612
1414.196	-0.0953	0.1356	2145.4783	20790.3469
1414.216	-0.1205	0.1356	2145.4538	20790.3304
1414.236	-0.0922	0.2676	2145.4515	20790.3358
1414.256	-0.0387	0.1356	2145.4493	20790.3413
1414.277	-0.0764	0.1356	2145.4274	20790.3270
1414.297	-0.1269	0.1356	2145.4036	20790.3104
1414.317	-0.1300	0.1356	2145.3801	20790.2939
1414.338	-0.0576	0.1356	2145.3591	20790.2797
1414.358	-0.0701	0.1356	2145.3362	20790.2632
1414.378	-0.1332	0.1356	2145.3135	20790.2468
1414.398	-0.1300	0.1356	2145.2911	20790.2304
1414.419	-0.0639	0.1356	2145.2713	20790.2162
1414.439	-0.0733	0.1356	2145.2494	20790.1998
1414.459	-0.0891	0.1356	2145.2278	20790.1835
1414.480	-0.1143	0.1356	2145.2088	20790.1694
1414.500	-0.0733	0.1356	2145.1877	20790.1531
1414.520	-0.0607	0.2676	2145.1887	20790.1587
1414.541	-0.1143	0.1356	2145.1931	20790.1678
1414.561	-0.1269	0.2676	2145.1941	20790.1734
1414.581	-0.0922	0.1356	2145.1950	20790.1791
1414.601	-0.0639	0.1356	2145.1741	20790.1627
1414.622	-0.1017	0.2676	2145.1787	20790.1717
1414.642	-0.0953	0.1356	2145.1798	20790.1774
1414.663	-0.0796	0.1356	2145.1613	20790.1633
1414.683	-0.1174	0.1356	2145.1409	20790.1470
1414.704	-0.0828	0.1356	2145.1229	20790.1329
1414.724	-0.0450	0.1356	2145.1029	20790.1166
1414.744	-0.0764	0.1356	2145.0831	20790.1004
1414.764	-0.1205	0.1356	2145.0636	20790.0841
1414.785	-0.1205	0.2676	2145.0695	20790.0933
1414.805	-0.0450	0.2676	2145.0939	20790.1210
1414.825	-0.0733	0.2676	2145.1180	20790.1487
1414.846	-0.1174	0.2676	2145.1462	20790.1808
1414.866	-0.1426	0.2676	2145.1696	20790.2084
1414.886	-0.0764	0.2676	2145.1927	20790.2360
1414.906	-0.0670	0.2676	2145.2156	20790.2635
1414.927	-0.0922	0.2676	2145.2425	20790.2955
1414.947	-0.1332	0.2676	2145.2647	20790.3230
1414.967	-0.1111	0.2676	2145.2867	20790.3504
1414.988	-0.0450	0.2676	2145.3128	20790.3823
1415.008	-0.0859	0.2676	2145.3341	20790.4097
1415.028	-0.1552	0.2676	2145.3552	20790.4370
1415.049	-0.1048	0.2676	2145.3804	20790.4687
1415.069	-0.0512	0.2676	2145.4009	20790.4960
1415.089	-0.0828	0.2676	2145.4211	20790.5232
1415.109	-0.1080	0.2676	2145.4411	20790.5504
1415.130	-0.1237	0.1356	2145.4423	20790.5589
1415.150	-0.0607	0.2676	2145.4402	20790.5641
1415.170	-0.0701	0.1356	2145.4381	20790.5693
1415.191	-0.1080	0.1356	2145.4164	20790.5547
1415.211	-0.0796	0.2676	2145.4146	20790.5598
1415.231	-0.0576	0.2676	2145.4346	20790.5870
1415.252	-0.0701	0.2676	2145.4589	20790.6186
1415.272	-0.1300	0.2676	2145.4784	20790.6456
1415.292	-0.1080	0.2676	2145.4977	20790.6727
1415.313	-0.0324	0.2676	2145.5211	20790.7041
1415.333	-0.0701	0.2676	2145.5399	20790.7311
1415.353	-0.1017	0.2676	2145.5584	20790.7580
1415.373	-0.1300	0.2676	2145.5766	20790.7849
1415.394	-0.0544	0.2676	2145.5991	20790.8162
1415.414	-0.0576	0.1356	2145.5950	20790.8210
1415.434	-0.1111	0.2676	2145.5910	20790.8259
1415.455	-0.1174	0.2676	2145.6133	20790.8571
1415.475	-0.0701	0.1356	2145.6090	20790.8619
1415.495	-0.0418	0.1356	2145.5829	20790.8447
1415.515	-0.0922	0.2676	2145.5790	20790.8495
1415.536	-0.1143	0.1356	2145.5785	20790.8577
1415.556	-0.1048	0.1356	2145.5528	20790.8405
1415.576	-0.0544	0.1356	2145.5274	20790.8233
1415.597	-0.0576	0.1356	2145.5046	20790.8084
1415.617	-0.1174	0.1356	2145.4799	20790.7913
1415.637	-0.1300	0.1356	2145.4554	20790.7742
1415.657	-0.0670	0.1356	2145.4312	20790.7571
1415.678	-0.0639	0.1356	2145.4096	20790.7423
1415.698	-0.1048	0.1356	2145.3860	20790.7253
1415.719	-0.1174	0.1356	2145.3650	20790.7105
1415.739	-0.0576	0.1356	2145.3420	20790.6935
1415.759	-0.1048	0.2676	2145.3411	20790.6985
1415.780	-0.1111	0.1356	2145.3435	20790.7068
1415.800	-0.0639	0.1356	2145.3208	20790.6898
1415.820	-0.0481	0.1356	2145.2983	20790.6728
1415.841	-0.0922	0.1356	2145.2783	20790.6581
1415.861	-0.1174	0.1356	2145.2564	20790.6412
1415.881	-0.0670	0.1356	2145.2347	20790.6243
1415.902	-0.0607	0.1356	2145.2156	20790.6096
1415.922	-0.1174	0.1356	2145.1944	20790.5927
1415.942	-0.1111	0.1356	2145.1735	20790.5759
1415.962	-0.0701	0.1356	2145.1529	20790.5590
1415.983	-0.0418	0.1356	2145.1347	20790.5445
1416.003	-0.1111	0.1356	2145.1146	20790.5277
1416.023	-0.1143	0.1356	2145.0947	20790.5109
1416.044	-0.0733	0.1356	2145.0773	20790.4964
1416.064	-0.0324	0.1356	2145.0578	20790.4797
1416.084	-0.0859	0.1356	2145.0386	20790.4629
1416.105	-0.1111	0.1356	2145.0219	20790.4485
1416.125	-0.0859	0.1356	2145.0032	20790.4318
1416.145	-0.0607	0.1356	2144.9847	20790.4152
1416.165	-0.1048	0.1356	2144.9664	20790.3985
1416.186	-0.1174	0.1356	2144.9506	20790.3842
1416.206	-0.1017	0.1356	2144.9327	20790.3676
1416.226	-0.0639	0.1356	2144.9151	20790.3510
1416.247	-0.0796	0.1356	2144.8999	20790.3367
1416.267	-0.1017	0.1356	2144.8827	20790.3202
1416.288	-0.0229	0.1356	2144.8680	20790.3059
1416.308	-0.0985	0.1356	2144.8511	20790.2894
1416.328	-0.1111	0.1356	2144.8345	20790.2729
1416.349	-0.0953	0.1356	2144.8204	20790.2587
1416.369	-0.0576	0.1356	2144.8041	20790.2423
1416.389	-0.0922	0.1356	2144.7881	20790.2259
1416.410	-0.1237	0.1356	2144.7745	20790.2117
1416.430	-0.1017	0.1356	2144.7589	20790.1953
1416.450	-0.0450	0.1356	2144.7434	20790.1790
1416.470	-0.0701	0.1356	2144.7281	20790.1626
1416.491	-0.1332	0.1356	2144.7153	20790.1486
1416.511	-0.1174	0.1356	2144.7004	20790.1323
1416.531	-0.0639	0.1356	2144.6857	20790.1160
1416.552	-0.0859	0.1356	2144.6734	20790.1020
1416.572	-0.1174	0.1356	2144.6590	20790.0857
1416.592	-0.1205	0.1356	2144.6448	20790.0695
1416.613	-0.0544	0.1356	2144.6330	20790.0556
1416.633	-0.0639	0.1356	2144.6191	20790.0394
1416.653	-0.1048	0.1356	2144.6054	20790.0232
1416.673	-0.1363	0.1356	2144.5918	20790.0071
1416.694	-0.0512	0.1356	2144.5807	20789.9932
1416.714	-0.0576	0.1356	2144.5675	20789.9771
1416.734	-0.0985	0.1356	2144.5544	20789.9610
1416.755	-0.1300	0.1356	2144.5437	20789.9472
1416.775	-0.0387	0.1356	2144.5310	20789.9312
1416.795	-0.0544	0.1356	2144.5183	20789.9151
1416.816	-0.0985	0.1356	2144.5081	20789.9014
1416.836	-0.0764	0.1356	2144.4958	20789.8854
1416.857	-0.0828	0.1356	2144.4859	20789.8717
1416.877	-0.1363	0.1356	2144.4738	20789.8557
1416.897	-0.1143	0.1356	2144.4619	20789.8398
1416.918	-0.0324	0.1356	2144.4524	20789.8261
1416.938	-0.0859	0.1356	2144.4408	20789.8102
1416.958	-0.1363	0.1356	2144.4293	20789.7943
1416.979	-0.0922	0.1356	2144.4202	20789.7808
1416.999	-0.0512	0.1356	2144.4090	20789.7649
1417.019	-0.0733	0.1356	2144.3979	20789.7491
1417.039	-0.0953	0.1356	2144.3869	20789.7333
1417.060	-0.1205	0.1356	2144.3783	20789.7198
1417.080	-0.0607	0.1356	2144.3676	20789.7040
1417.100	-0.0355	0.1356	2144.3571	20789.6883
1417.121	-0.1017	0.1356	2144.3489	20789.6748
1417.141	-0.1143	0.1356	2144.3385	20789.6591
1417.161	-0.0701	0.1356	2144.3283	20789.6434
1417.181	-0.0576	0.1356	2144.3182	20789.6277
1417.202	-0.0764	0.1356	2144.3105	20789.6143
1417.222	-0.1205	0.1356	2144.3007	20789.5987
1417.243	-0.0670	0.1356	2144.2932	20789.5854
1417.263	-0.0701	0.1356	2144.2835	20789.5698
1417.283	-0.0953	0.1356	2144.2740	20789.5542
1417.304	-0.1048	0.2676	2144.2898	20789.5640
1417.324	-0.0670	0.1356	2144.3020	20789.5704
1417.344	-0.0922	0.1356	2144.2923	20789.5548
1417.365	-0.1174	0.1356	2144.2849	20789.5415
1417.385	-0.0639	0.1356	2144.2754	20789.5260
1417.405	-0.0512	0.1356	2144.2659	20789.5104
1417.426	-0.1332	0.1356	2144.2589	20789.4972
1417.447	-0.0576	0.2676	2144.2749	20789.5071
1417.467	-0.1017	0.2676	2144.3092	20789.5355
1417.487	-0.0953	0.2676	2144.3430	20789.5639
1417.508	-0.0544	0.2676	2144.3809	20789.5968
1417.528	-0.1300	0.2676	2144.4139	20789.6251
1417.549	-0.0512	0.2676	2144.4509	20789.6579
1417.569	-0.0733	0.2676	2144.4830	20789.6862
1417.590	-0.1174	0.2676	2144.5191	20789.7189
1417.610	-0.0922	0.3961	2144.5716	20789.7685
1417.630	-0.0450	0.2676	2144.6235	20789.8180
1417.650	-0.0891	0.2676	2144.6535	20789.8461
1417.671	-0.1332	0.2676	2144.6875	20789.8786
1417.691	-0.1048	0.2676	2144.7166	20789.9066
1417.711	-0.0576	0.2676	2144.7454	20789.9346
1417.732	-0.0828	0.2676	2144.7782	20789.9669
1417.752	-0.0985	0.2676	2144.8062	20789.9948
1417.772	-0.1111	0.2676	2144.8339	20790.0227
1417.793	-0.0450	0.2676	2144.8657	20790.0550
1417.813	-0.0828	0.2676	2144.8926	20790.0827
1417.833	-0.1111	0.3961	2144.9404	20790.1319
1417.853	-0.1205	0.2676	2144.9877	20790.1810
1417.874	-0.0607	0.1356	2144.9946	20790.1900
1417.894	-0.0639	0.1356	2144.9762	20790.1736
1417.914	-0.1111	0.1356	2144.9580	20790.1573
1417.935	-0.0922	0.1356	2144.9423	20790.1432
1417.955	-0.1017	0.0000	2144.9021	20790.1043
1417.975	-0.0481	0.1356	2144.8624	20790.0655
1417.996	-0.1017	0.1356	2144.8479	20790.0516
1418.016	-0.1143	0.2676	2144.8532	20790.0574
1418.036	-0.0985	0.2676	2144.8803	20790.0851
1418.056	-0.0481	0.2676	2144.9070	20790.1129
1418.077	-0.0670	0.1356	2144.9149	20790.1220
1418.097	-0.1269	0.0000	2144.8750	20790.0831
1418.118	-0.0607	0.1356	2144.8368	20790.0454
1418.138	-0.0764	0.1356	2144.8203	20790.0293
1418.158	-0.1143	0.1356	2144.8041	20790.0131
1418.179	-0.0481	0.1356	2144.7903	20789.9992
1418.199	-0.0607	0.1356	2144.7745	20789.9831
1418.219	-0.1111	0.1356	2144.7588	20789.9670
1418.240	-0.1205	0.0000	2144.7220	20789.9295
1418.260	-0.0576	0.0000	2144.6621	20789.8683
1418.280	-0.0387	0.0000	2144.6029	20789.8072
1418.301	-0.0891	0.0000	2144.5445	20789.7461
1418.321	-0.1143	0.1356	2144.5093	20789.7078
1418.341	-0.0922	0.1356	2144.4969	20789.6920
1418.361	-0.0387	0.1356	2144.4847	20789.6763
1418.382	-0.0639	0.1356	2144.4750	20789.6628
1418.402	-0.1080	0.1356	2144.4630	20789.6471
1418.422	-0.0764	0.1356	2144.4513	20789.6315
1418.443	-0.0418	0.1356	2144.4419	20789.6181
1418.463	-0.0828	0.1356	2144.4304	20789.6024
1418.483	-0.0953	0.1356	2144.4190	20789.5868
1418.504	-0.1237	0.1356	2144.4101	20789.5735
1418.524	-0.0260	0.1356	2144.3990	20789.5579
1418.544	-0.0733	0.0000	2144.3655	20789.5198
1418.564	-0.1143	0.1356	2144.3325	20789.4817
1418.585	-0.1080	0.1356	2144.3247	20789.4684
1418.605	-0.0450	0.1356	2144.3146	20789.4530
1418.625	-0.0828	0.1356	2144.3047	20789.4376
1418.646	-0.1205	0.0000	2144.2736	20789.4007
1418.666	-0.0764	0.1356	2144.2417	20789.3628
1418.687	-0.0639	0.1356	2144.2350	20789.3497
1418.707	-0.1017	0.1356	2144.2260	20789.3344
1418.727	-0.0985	0.1356	2144.2172	20789.3191
1418.748	-0.0544	0.1356	2144.2108	20789.3061
1418.768	-0.1017	0.1356	2144.2022	20789.2909
1418.789	-0.1048	0.1356	2144.1959	20789.2779
1418.809	-0.0576	0.1356	2144.1875	20789.2627
1418.829	-0.0859	0.1356	2144.1792	20789.2475
1418.850	-0.1237	0.1356	2144.1732	20789.2346
1418.870	-0.0544	0.1356	2144.1650	20789.2194
1418.890	-0.0576	0.1356	2144.1570	20789.2043
1418.911	-0.0985	0.1356	2144.1513	20789.1914
1418.931	-0.1048	0.1356	2144.1434	20789.1763
1418.951	-0.0166	0.1356	2144.1356	20789.1613
1418.972	-0.0953	0.1356	2144.1302	20789.1485
1418.992	-0.1363	0.1356	2144.1226	20789.1334
1419.013	-0.0701	0.1356	2144.1173	20789.1206
1419.033	-0.0544	0.1356	2144.1099	20789.1056
1419.053	-0.1269	0.1356	2144.1025	20789.0906
1419.074	-0.1080	0.1356	2144.0975	20789.0779
1419.094	-0.0670	0.1356	2144.0903	20789.0630
1419.114	-0.0922	0.1356	2144.0832	20789.0480
1419.135	-0.1174	0.1356	2144.0784	20789.0354
1419.155	-0.0576	0.1356	2144.0715	20789.0205
1419.175	-0.1048	0.1356	2144.0646	20789.0056
1419.196	-0.1237	0.1356	2144.0600	20788.9930
1419.216	-0.0607	0.1356	2144.0533	20788.9781
1419.237	-0.0607	0.1356	2144.0489	20788.9655
1419.257	-0.1143	0.2676	2144.0642	20788.9727
1419.277	-0.1080	0.1356	2144.0792	20788.9799
1419.298	-0.0387	0.1356	2144.0745	20788.9673
1419.318	-0.0922	0.1356	2144.0676	20788.9525
1419.338	-0.1205	0.1356	2144.0608	20788.9377
1419.359	-0.0481	0.1356	2144.0563	20788.9251
1419.379	-0.0828	0.1356	2144.0496	20788.9104
1419.400	-0.1205	0.1356	2144.0452	20788.8979
1419.420	-0.0450	0.1356	2144.0387	20788.8832
1419.440	-0.0891	0.1356	2144.0322	20788.8684
1419.461	-0.1205	0.1356	2144.0281	20788.8560
1419.481	-0.0859	0.1356	2144.0217	20788.8413
1419.502	-0.0544	0.1356	2144.0177	20788.8289
1419.522	-0.0764	0.1356	2144.0115	20788.8143
1419.542	-0.1080	0.2676	2144.0273	20788.8216
1419.563	-0.0544	0.1356	2144.0461	20788.8323
1419.583	-0.0670	0.1356	2144.0396	20788.8177
1419.603	-0.1332	0.1356	2144.0331	20788.8031
1419.624	-0.0607	0.1356	2144.0289	20788.7907
1419.644	-0.0481	0.1356	2144.0226	20788.7761
1419.664	-0.1048	0.1356	2144.0163	20788.7615
1419.685	-0.1048	0.1356	2144.0124	20788.7492
1419.705	-0.0544	0.1356	2144.0062	20788.7347
1419.726	-0.1048	0.1356	2144.0024	20788.7224
1419.746	-0.1174	0.1356	2143.9964	20788.7079
1419.766	-0.0764	0.1356	2143.9905	20788.6934
1419.787	-0.0639	0.1356	2143.9869	20788.6812
1419.807	-0.1426	0.1356	2143.9810	20788.6667
1419.827	-0.0859	0.2676	2143.9972	20788.6743
1419.848	-0.0639	0.2676	2144.0394	20788.7082
1419.868	-0.1017	0.1356	2144.0547	20788.7157
1419.888	-0.1300	0.2676	2144.0699	20788.7232
1419.909	-0.0639	0.1356	2144.0883	20788.7340
1419.929	-0.0796	0.1356	2144.0812	20788.7195
1419.950	-0.1143	0.1356	2144.0764	20788.7072
1419.970	-0.1017	0.1356	2144.0695	20788.6928
1419.990	-0.0764	0.1356	2144.0626	20788.6783
1420.011	-0.1300	0.2676	2144.0811	20788.6892
1420.031	-0.0544	0.2676	2144.1178	20788.7187
1420.052	-0.0701	0.2676	2144.1585	20788.7526
1420.072	-0.1269	0.2676	2144.1942	20788.7820
1420.092	-0.0639	0.1356	2144.2077	20788.7894
1420.113	-0.0576	0.1356	2144.2013	20788.7770
1420.133	-0.0828	0.1356	2144.1928	20788.7624
1420.154	-0.1205	0.1356	2144.1867	20788.7501
1420.174	-0.0639	0.2676	2144.2002	20788.7576
1420.194	-0.0733	0.1356	2144.2136	20788.7650
1420.215	-0.1174	0.1356	2144.2072	20788.7527
1420.235	-0.0670	0.2676	2144.2205	20788.7601
1420.255	-0.0796	0.1356	2144.2336	20788.7676
1420.276	-0.1174	0.2676	2144.2499	20788.7783
1420.296	-0.1143	0.1356	2144.2627	20788.7857
1420.316	-0.0544	0.2676	2144.2753	20788.7931
1420.337	-0.1048	0.1356	2144.2910	20788.8038
1420.357	-0.1457	0.2676	2144.3033	20788.8112
1420.378	-0.0953	0.2676	2144.3416	20788.8450
1420.398	-0.0701	0.2676	2144.3751	20788.8743
1420.418	-0.1111	0.2676	2144.4082	20788.9036
1420.439	-0.0985	0.1356	2144.4223	20788.9142
1420.459	-0.0701	0.1356	2144.4110	20788.8994
1420.479	-0.0985	0.1356	2144.3999	20788.8847
1420.500	-0.0891	0.1356	2144.3912	20788.8722
1420.520	-0.0544	0.1356	2144.3803	20788.8575
1420.540	-0.0670	0.1356	2144.3696	20788.8428
1420.561	-0.1143	0.1356	2144.3612	20788.8304
1420.581	-0.0985	0.1356	2144.3507	20788.8158
1420.602	-0.0512	0.1356	2144.3426	20788.8034
1420.622	-0.1237	0.1356	2144.3323	20788.7888
1420.642	-0.0670	0.1356	2144.3222	20788.7742
1420.663	-0.0324	0.1356	2144.3144	20788.7619
1420.683	-0.0922	0.2676	2144.3264	20788.7693
1420.704	-0.1111	0.2676	2144.3645	20788.8032
1420.724	-0.0576	0.1356	2144.3758	20788.8105
1420.744	-0.0859	0.1356	2144.3651	20788.7959
1420.765	-0.1363	0.1356	2144.3568	20788.7836
1420.785	-0.0450	0.1356	2144.3464	20788.7690
1420.805	-0.0796	0.1356	2144.3361	20788.7544
1420.826	-0.1048	0.1356	2144.3281	20788.7421
1420.846	-0.0670	0.1356	2144.3181	20788.7276
1420.867	-0.0512	0.1356	2144.3103	20788.7153
1420.887	-0.1300	0.1356	2144.3005	20788.7008
1420.907	-0.0859	0.1356	2144.2907	20788.6863
1420.928	-0.0544	0.1356	2144.2834	20788.6741
1420.948	-0.0953	0.1356	2144.2739	20788.6597
1420.969	-0.1143	0.1356	2144.2667	20788.6475
1420.989	-0.0576	0.1356	2144.2574	20788.6331
1421.009	-0.0953	0.1356	2144.2482	20788.6187
1421.030	-0.0985	0.1356	2144.2414	20788.6065
1421.050	-0.0355	0.1356	2144.2324	20788.5922
1421.071	-0.0985	0.1356	2144.2257	20788.5801
1421.091	-0.1017	0.1356	2144.2169	20788.5658
1421.111	-0.0355	0.1356	2144.2082	20788.5514
1421.132	-0.0828	0.1356	2144.2019	20788.5394
1421.152	-0.1174	0.1356	2144.1934	20788.5251
1421.173	-0.0733	0.1356	2144.1872	20788.5131
1421.193	-0.0828	0.1356	2144.1789	20788.4989
1421.213	-0.1174	0.1356	2144.1707	20788.4846
1421.234	-0.0796	0.1356	2144.1648	20788.4727
1421.254	-0.0733	0.1356	2144.1568	20788.4585
1421.274	-0.1205	0.1356	2144.1488	20788.4443
1421.295	-0.1143	0.1356	2144.1432	20788.4324
1421.315	-0.0418	0.1356	2144.1355	20788.4183
1421.335	-0.0796	0.1356	2144.1278	20788.4041
1421.356	-0.1205	0.1356	2144.1225	20788.3923
1421.376	-0.0796	0.1356	2144.1149	20788.3782
1421.397	-0.0607	0.1356	2144.1098	20788.3664
1421.417	-0.1017	0.1356	2144.1024	20788.3523
1421.437	-0.1174	0.1356	2144.0952	20788.3382
1421.458	-0.0607	0.1356	2144.0902	20788.3265
1421.478	-0.0891	0.1356	2144.0831	20788.3125
1421.498	-0.1111	0.1356	2144.0761	20788.2985
1421.519	-0.0764	0.2676	2144.0944	20788.3098
1421.539	-0.0670	0.1356	2144.1091	20788.3178
1421.559	-0.1174	0.1356	2144.1017	20788.3038
1421.580	-0.1048	0.1356	2144.0967	20788.2921
1421.600	-0.0450	0.1356	2144.0895	20788.2781
1421.620	-0.0953	0.1356	2144.0824	20788.2642
1421.641	-0.1332	0.1356	2144.0776	20788.2525
1421.661	-0.0764	0.1356	2144.0707	20788.2386
1421.682	-0.0450	0.1356	2144.0661	20788.2269
1421.702	-0.1363	0.1356	2144.0593	20788.2130
1421.722	-0.1237	0.1356	2144.0525	20788.1991
1421.743	-0.0324	0.1356	2144.0481	20788.1876
1421.763	-0.0670	0.1356	2144.0416	20788.1737
1421.783	-0.1111	0.1356	2144.0351	20788.1599
1421.804	-0.0985	0.1356	2144.0309	20788.1483
1421.824	-0.0387	0.1356	2144.0245	20788.1346
1421.844	-0.0828	0.1356	2144.0182	20788.1208
1421.864	-0.1048	0.1356	2144.0120	20788.1070
1421.885	-0.1048	0.1356	2144.0081	20788.0955
1421.905	-0.0355	0.1356	2144.0020	20788.0818
1421.925	-0.0764	0.2676	2144.0179	20788.0901
1421.946	-0.1237	0.2676	2144.0598	20788.1248
1421.966	-0.1048	0.1356	2144.0749	20788.1330
1421.986	-0.0450	0.1356	2144.0680	20788.1192
1422.007	-0.0859	0.2676	2144.0864	20788.1308
1422.027	-0.1143	0.1356	2144.1012	20788.1390
1422.047	-0.1111	0.2676	2144.1158	20788.1472
1422.067	-0.0450	0.1356	2144.1302	20788.1554
1422.088	-0.0607	0.1356	2144.1249	20788.1439
1422.108	-0.1143	0.1356	2144.1173	20788.1301
1422.128	-0.1143	0.2676	2144.1317	20788.1383
1422.149	-0.1048	0.1356	2144.1493	20788.1499
1422.169	-0.0324	0.1356	2144.1414	20788.1361
1422.189	-0.0764	0.1356	2144.1337	20788.1223
1422.209	-0.1205	0.2676	2144.1479	20788.1305
1422.230	-0.1048	0.1356	2144.1653	20788.1421
1422.250	-0.0324	0.2676	2144.1791	20788.1503
1422.270	-0.0764	0.1356	2144.1927	20788.1585
1422.291	-0.1143	0.1356	2144.1866	20788.1469
1422.311	-0.1269	0.1356	2144.1783	20788.1332
1422.331	-0.0607	0.1356	2144.1700	20788.1194
1422.351	-0.0544	0.2676	2144.1838	20788.1276
1422.372	-0.0953	0.1356	2144.2007	20788.1392
1422.392	-0.1332	0.1356	2144.1922	20788.1254
1422.412	-0.0891	0.1356	2144.1838	20788.1116
1422.433	-0.0733	0.1356	2144.1778	20788.1002
1422.453	-0.0891	0.1356	2144.1696	20788.0864
1422.473	-0.1017	0.1356	2144.1615	20788.0727
1422.494	-0.1111	0.1356	2144.1557	20788.0613
1422.514	-0.0544	0.1356	2144.1478	20788.0476
1422.534	-0.0764	0.1356	2144.1400	20788.0339
1422.554	-0.1174	0.1356	2144.1323	20788.0203
1422.575	-0.1143	0.1356	2144.1269	20788.0089
1422.595	-0.0639	0.1356	2144.1193	20787.9953
1422.615	-0.0859	0.1356	2144.1118	20787.9817
1422.636	-0.1237	0.1356	2144.1067	20787.9704
1422.656	-0.1143	0.1356	2144.0994	20787.9568
1422.676	-0.0324	0.1356	2144.0921	20787.9433
1422.697	-0.0639	0.1356	2144.0873	20787.9320
1422.717	-0.1269	0.1356	2144.0802	20787.9185
1422.737	-0.1269	0.1356	2144.0732	20787.9050
1422.757	-0.0701	0.1356	2144.0663	20787.8915
1422.778	-0.0450	0.1356	2144.0617	20787.8803
1422.798	-0.1048	0.2676	2144.0768	20787.8888
1422.818	-0.1111	0.1356	2144.0918	20787.8973
1422.839	-0.0922	0.1356	2144.0869	20787.8861
1422.859	-0.0418	0.1356	2144.0798	20787.8726
1422.879	-0.0733	0.1356	2144.0728	20787.8592
1422.899	-0.1017	0.1356	2144.0659	20787.8458
1422.920	-0.1205	0.1356	2144.0614	20787.8346
1422.940	-0.0512	0.1356	2144.0546	20787.8212
1422.960	-0.0607	0.2676	2144.0698	20787.8298
1422.981	-0.0953	0.1356	2144.0882	20787.8418
1423.001	-0.1426	0.1356	2144.0811	20787.8284
1423.021	-0.0576	0.2676	2144.0959	20787.8369
1423.042	-0.0670	0.2676	2144.1369	20787.8720
1423.062	-0.1174	0.1356	2144.1511	20787.8805
1423.082	-0.1111	0.1356	2144.1432	20787.8670
1423.102	-0.0922	0.1356	2144.1354	20787.8536
1423.123	-0.0576	0.1356	2144.1300	20787.8424
1423.143	-0.0891	0.1356	2144.1224	20787.8290
1423.163	-0.1332	0.1356	2144.1149	20787.8157
1423.184	-0.1174	0.1356	2144.1097	20787.8045
1423.204	-0.0450	0.1356	2144.1023	20787.7912
1423.224	-0.1017	0.1356	2144.0951	20787.7778
1423.245	-0.1363	0.2676	2144.1131	20787.7898
1423.265	-0.0985	0.2676	2144.1494	20787.8205
1423.285	-0.0387	0.1356	2144.1634	20787.8291
1423.305	-0.0701	0.2676	2144.1773	20787.8377
1423.326	-0.1237	0.1356	2144.1943	20787.8496
1423.346	-0.1017	0.2676	2144.2077	20787.8582
1423.366	-0.0292	0.2676	2144.2428	20787.8887
1423.387	-0.0859	0.1356	2144.2590	20787.9006
1423.407	-0.1269	0.1356	2144.2498	20787.8871
1423.427	-0.1111	0.1356	2144.2407	20787.8736
1423.447	-0.0576	0.1356	2144.2317	20787.8602
1423.468	-0.0544	0.1356	2144.2251	20787.8490
1423.488	-0.0953	0.1356	2144.2163	20787.8356
1423.508	-0.1332	0.1356	2144.2076	20787.8222
1423.529	-0.0764	0.1356	2144.2013	20787.8111
1423.549	-0.0544	0.1356	2144.1928	20787.7977
1423.569	-0.0859	0.1356	2144.1844	20787.7844
1423.589	-0.1017	0.1356	2144.1761	20787.7710
1423.610	-0.1143	0.1356	2144.1702	20787.7600
1423.630	-0.0355	0.2676	2144.1839	20787.7686
1423.650	-0.0859	0.2676	2144.2193	20787.7993
1423.671	-0.0953	0.1356	2144.2358	20787.8113
1423.691	-0.1205	0.2676	2144.2487	20787.8199
1423.711	-0.0481	0.2676	2144.2834	20787.8505
1423.732	-0.0701	0.2676	2144.3220	20787.8855
1423.752	-0.1300	0.2676	2144.3557	20787.9160
1423.772	-0.1363	0.1356	2144.3671	20787.9245
1423.792	-0.0796	0.1356	2144.3566	20787.9110
1423.813	-0.0418	0.1356	2144.3484	20787.8997
1423.833	-0.0953	0.2676	2144.3599	20787.9082
1423.853	-0.1363	0.1356	2144.3713	20787.9167
1423.874	-0.0828	0.2676	2144.3859	20787.9285
1423.894	-0.0670	0.1356	2144.3969	20787.9370
1423.914	-0.0985	0.2676	2144.4078	20787.9455
1423.935	-0.1174	0.1356	2144.4219	20787.9573
1423.955	-0.0796	0.1356	2144.4107	20787.9437
1423.975	-0.0576	0.1356	2144.3996	20787.9302
1423.995	-0.1080	0.1356	2144.3886	20787.9167
1424.016	-0.1269	0.2676	2144.4030	20787.9285
1424.036	-0.1143	0.2676	2144.4357	20787.9590
1424.056	-0.0355	0.1356	2144.4461	20787.9674
1424.077	-0.0544	0.1356	2144.4368	20787.9561
1424.097	-0.1143	0.1356	2144.4253	20787.9425
1424.117	-0.1205	0.1356	2144.4141	20787.9290
1424.137	-0.0481	0.2676	2144.4248	20787.9375
1424.158	-0.0639	0.2676	2144.4616	20787.9724
1424.178	-0.0859	0.1356	2144.4717	20787.9808
1424.198	-0.1237	0.1356	2144.4598	20787.9672
1424.219	-0.1048	0.1356	2144.4504	20787.9559
1424.239	-0.0576	0.1356	2144.4388	20787.9423
1424.259	-0.1111	0.1356	2144.4273	20787.9288
1424.279	-0.1111	0.1356	2144.4160	20787.9153
1424.300	-0.0828	0.1356	2144.4070	20787.9040
1424.320	-0.0576	0.1356	2144.3960	20787.8906
1424.340	-0.0828	0.1356	2144.3850	20787.8771
1424.361	-0.1174	0.1356	2144.3765	20787.8659
1424.381	-0.1426	0.1356	2144.3658	20787.8525
1424.401	-0.0544	0.1356	2144.3553	20787.8390
1424.422	-0.0639	0.1356	2144.3471	20787.8279
1424.442	-0.1017	0.1356	2144.3368	20787.8145
1424.462	-0.1237	0.1356	2144.3266	20787.8011
1424.482	-0.0639	0.1356	2144.3165	20787.7878
1424.503	-0.0670	0.1356	2144.3088	20787.7767
1424.523	-0.1017	0.1356	2144.2990	20787.7634
1424.543	-0.1143	0.1356	2144.2893	20787.7501
1424.564	-0.0670	0.1356	2144.2819	20787.7390
1424.584	-0.0481	0.1356	2144.2724	20787.7258
1424.604	-0.0922	0.1356	2144.2630	20787.7125
1424.625	-0.1111	0.1356	2144.2560	20787.7015
1424.645	-0.0607	0.1356	2144.2468	20787.6883
1424.665	-0.0450	0.1356	2144.2378	20787.6751
1424.686	-0.1143	0.1356	2144.2311	20787.6641
1424.706	-0.1300	0.1356	2144.2222	20787.6510
1424.726	-0.0387	0.1356	2144.2134	20787.6378
1424.747	-0.0733	0.1356	2144.2070	20787.6269
1424.767	-0.1143	0.1356	2144.1985	20787.6138
1424.787	-0.1048	0.1356	2144.1900	20787.6007
1424.808	-0.0260	0.1356	2144.1839	20787.5898
1424.828	-0.0576	0.1356	2144.1756	20787.5767
1424.848	-0.1017	0.1356	2144.1674	20787.5636
1424.869	-0.1143	0.1356	2144.1616	20787.5528
1424.889	-0.0292	0.1356	2144.1536	20787.5398
1424.909	-0.0764	0.1356	2144.1457	20787.5268
1424.930	-0.1111	0.2676	2144.1631	20787.5391
1424.950	-0.0953	0.2676	2144.1988	20787.5700
1424.970	-0.0481	0.2676	2144.2340	20787.6009
1424.990	-0.0764	0.2676	2144.2688	20787.6318
1425.011	-0.0953	0.2676	2144.3076	20787.6671
1425.031	-0.0922	0.2676	2144.3415	20787.6978
1425.051	-0.0481	0.2676	2144.3750	20787.7286
1425.072	-0.0796	0.2676	2144.4125	20787.7637
1425.092	-0.1174	0.2676	2144.4451	20787.7944
1425.112	-0.0828	0.2676	2144.4772	20787.8250
1425.133	-0.0387	0.3961	2144.5358	20787.8825
1425.153	-0.0891	0.3961	2144.6094	20787.9558
1425.173	-0.1111	0.3961	2144.6821	20788.0291
1425.194	-0.1143	0.3961	2144.7604	20788.1088
1425.214	-0.0292	0.3961	2144.8312	20788.1818
1425.234	-0.0828	0.3961	2144.9012	20788.2548
1425.254	-0.1269	0.3961	2144.9702	20788.3276
1425.275	-0.1143	0.3961	2145.0450	20788.4070
1425.295	-0.0701	0.3961	2145.1122	20788.4796
1425.315	-0.0701	0.3961	2145.1786	20788.5522
1425.336	-0.1300	0.3961	2145.2508	20788.6313
1425.356	-0.1237	0.3961	2145.3155	20788.7036
1425.376	-0.0639	0.3961	2145.3793	20788.7759
1425.396	-0.0418	0.3961	2145.4424	20788.8481
1425.417	-0.1017	0.3961	2145.5113	20788.9268
1425.437	-0.1143	0.3961	2145.5727	20788.9988
1425.457	-0.1048	0.2676	2145.6121	20789.0493
1425.478	-0.0387	0.3961	2145.6564	20789.1053
1425.498	-0.0733	0.3961	2145.7161	20789.1771
1425.518	-0.1174	0.2676	2145.7536	20789.2274
1425.538	-0.1174	0.2676	2145.7695	20789.2562
1425.559	-0.0387	0.1356	2145.7666	20789.2664
1425.579	-0.0512	0.1356	2145.7385	20789.2512
1425.599	-0.1017	0.1356	2145.7109	20789.2360
1425.620	-0.1332	0.1356	2145.6858	20789.2231
1425.640	-0.0828	0.1356	2145.6587	20789.2079
1425.660	-0.0639	0.0000	2145.6096	20789.1702
1425.680	-0.0891	0.0000	2145.5386	20789.1100
1425.701	-0.1489	0.0000	2145.4685	20789.0498
1425.721	-0.0922	0.0000	2145.3992	20788.9897
1425.741	-0.0481	0.1356	2145.3533	20788.9523
1425.762	-0.0733	0.0000	2145.3091	20788.9161
1425.782	-0.1205	0.0000	2145.2418	20788.8561
1425.802	-0.0922	0.0000	2145.1754	20788.7963
1425.823	-0.0576	0.0000	2145.1099	20788.7365
1425.843	-0.1143	0.0000	2145.0451	20788.6768
1425.863	-0.1111	0.0000	2144.9812	20788.6172
1425.884	-0.0891	0.0000	2144.9180	20788.5577
1425.904	-0.0576	0.0000	2144.8556	20788.4982
1425.924	-0.0922	0.0000	2144.7941	20788.4388
1425.944	-0.0922	0.0000	2144.7333	20788.3795
1425.965	-0.1205	0.0000	2144.6732	20788.3202
1425.985	-0.0355	0.0000	2144.6139	20788.2610
1426.005	-0.0607	0.0000	2144.5553	20788.2019
1426.026	-0.0985	0.1356	2144.5211	20788.1666
1426.046	-0.1300	0.1356	2144.5086	20788.1528
1426.066	-0.1017	0.1356	2144.4963	20788.1390
1426.086	-0.0324	0.1356	2144.4841	20788.1252
1426.107	-0.0953	0.1356	2144.4743	20788.1137
1426.127	-0.1048	0.1356	2144.4624	20788.1000
1426.147	-0.1017	0.2676	2144.4725	20788.1082
1426.168	-0.0387	0.1356	2144.4858	20788.1198
1426.188	-0.0701	0.2676	2144.4956	20788.1281
1426.208	-0.0985	0.2676	2144.5271	20788.1583
1426.228	-0.1017	0.2676	2144.5583	20788.1884
1426.249	-0.0576	0.2676	2144.5935	20788.2230
1426.269	-0.0544	0.2676	2144.6238	20788.2531
1426.289	-0.1048	0.2676	2144.6537	20788.2831
1426.310	-0.1300	0.2676	2144.6877	20788.3176
1426.330	-0.0639	0.2676	2144.7169	20788.3475
1426.350	-0.0701	0.2676	2144.7457	20788.3774
1426.371	-0.0764	0.2676	2144.7785	20788.4118
1426.391	-0.1017	0.2676	2144.8065	20788.4416
1426.411	-0.0859	0.2676	2144.8342	20788.4714
1426.431	-0.0670	0.2676	2144.8615	20788.5012
1426.452	-0.1017	0.2676	2144.8929	20788.5354
1426.472	-0.1237	0.2676	2144.9195	20788.5651
1426.492	-0.0891	0.2676	2144.9457	20788.5947
1426.513	-0.0512	0.2676	2144.9761	20788.6288
1426.533	-0.0859	0.2676	2145.0016	20788.6583
1426.553	-0.1017	0.2676	2145.0268	20788.6879
1426.574	-0.0796	0.2676	2145.0562	20788.7218
1426.594	-0.0324	0.2676	2145.0807	20788.7513
1426.614	-0.0922	0.2676	2145.1049	20788.7807
1426.635	-0.1174	0.2676	2145.1333	20788.8145
1426.655	-0.1080	0.2676	2145.1569	20788.8438
1426.675	-0.0324	0.2676	2145.1802	20788.8731
1426.695	-0.0670	0.2676	2145.2032	20788.9024
1426.716	-0.1143	0.2676	2145.2303	20788.9361
1426.736	-0.1174	0.2676	2145.2527	20788.9653
1426.756	-0.0733	0.2676	2145.2747	20788.9944
1426.777	-0.0828	0.2676	2145.3010	20789.0280
1426.797	-0.0891	0.2676	2145.3225	20789.0570
1426.817	-0.1111	0.2676	2145.3437	20789.0861
1426.837	-0.0481	0.2676	2145.3646	20789.1151
1426.858	-0.0481	0.2676	2145.3898	20789.1485
1426.878	-0.0985	0.2676	2145.4101	20789.1774
1426.898	-0.1363	0.2676	2145.4303	20789.2063
1426.919	-0.0670	0.2676	2145.4546	20789.2396
1426.939	-0.0387	0.2676	2145.4741	20789.2684
1426.959	-0.0670	0.2676	2145.4934	20789.2971
1426.979	-0.1237	0.2676	2145.5125	20789.3259
1427.000	-0.1017	0.2676	2145.5358	20789.3590
1427.020	-0.0229	0.2676	2145.5543	20789.3877
1427.040	-0.0701	0.2676	2145.5727	20789.4163
1427.061	-0.1048	0.2676	2145.5952	20789.4493
1427.081	-0.1237	0.2676	2145.6130	20789.4778
1427.101	-0.0576	0.2676	2145.6306	20789.5063
1427.122	-0.0639	0.2676	2145.6524	20789.5393
1427.142	-0.1048	0.2676	2145.6695	20789.5677
1427.162	-0.1237	0.1356	2145.6645	20789.5741
1427.182	-0.0481	0.2676	2145.6596	20789.5805
1427.203	-0.0387	0.2676	2145.6810	20789.6133
1427.223	-0.0891	0.2676	2145.6978	20789.6416
1427.243	-0.1143	0.2676	2145.7143	20789.6699
1427.264	-0.0544	0.2676	2145.7350	20789.7027
1427.284	-0.0481	0.2676	2145.7511	20789.7309
1427.304	-0.0953	0.2676	2145.7670	20789.7591
1427.325	-0.1237	0.2676	2145.7871	20789.7917
1427.345	-0.0670	0.2676	2145.8025	20789.8198
1427.365	-0.0387	0.2676	2145.8177	20789.8478
1427.385	-0.0764	0.2676	2145.8327	20789.8759
1427.406	-0.1205	0.2676	2145.8520	20789.9083
1427.426	-0.1017	0.2676	2145.8666	20789.9363
1427.446	-0.0387	0.2676	2145.8810	20789.9642
1427.467	-0.0764	0.2676	2145.8997	20789.9966
1427.487	-0.1017	0.2676	2145.9137	20790.0244
1427.507	-0.1205	0.2676	2145.9275	20790.0522
1427.527	-0.0639	0.2676	2145.9412	20790.0800
1427.548	-0.0670	0.1356	2145.9362	20790.0891
1427.568	-0.0859	0.1356	2145.9060	20790.0729
1427.588	-0.1363	0.2676	2145.8981	20790.0787
1427.609	-0.0859	0.1356	2145.8936	20790.0878
1427.629	-0.0450	0.2676	2145.8858	20790.0935
1427.649	-0.0764	0.2676	2145.9000	20790.1213
1427.669	-0.1111	0.2676	2145.9140	20790.1490
1427.690	-0.1205	0.1356	2145.9093	20790.1580
1427.710	-0.0387	0.1356	2145.8795	20790.1417
1427.730	-0.0796	0.1356	2145.8500	20790.1254
1427.751	-0.1143	0.2676	2145.8461	20790.1345
1427.771	-0.1363	0.1356	2145.8389	20790.1402
1427.791	-0.0387	0.2676	2145.8319	20790.1458
1427.812	-0.0701	0.2676	2145.8511	20790.1780
1427.832	-0.0733	0.1356	2145.8439	20790.1836
1427.852	-0.1332	0.1356	2145.8149	20790.1673
1427.872	-0.0607	0.1356	2145.7862	20790.1509
1427.893	-0.0670	0.1356	2145.7602	20790.1369
1427.913	-0.1017	0.1356	2145.7322	20790.1206
1427.933	-0.1143	0.1356	2145.7046	20790.1043
1427.954	-0.0544	0.1356	2145.6796	20790.0903
1427.974	-0.0639	0.1356	2145.6526	20790.0741
1427.994	-0.1048	0.1356	2145.6260	20790.0579
1428.015	-0.1395	0.1356	2145.6020	20790.0440
1428.035	-0.0953	0.2676	2145.5978	20790.0498
1428.055	-0.0512	0.1356	2145.5938	20790.0556
1428.075	-0.0985	0.1356	2145.5679	20790.0394
1428.096	-0.1205	0.2676	2145.5675	20790.0486
1428.116	-0.0953	0.2676	2145.5857	20790.0764
1428.136	-0.0324	0.2676	2145.6036	20790.1041
1428.157	-0.0701	0.2676	2145.6257	20790.1363
1428.177	-0.1205	0.1356	2145.6213	20790.1420
1428.197	-0.1017	0.2676	2145.6169	20790.1477
1428.217	-0.0481	0.2676	2145.6345	20790.1753
1428.238	-0.0418	0.2676	2145.6562	20790.2074
1428.258	-0.1080	0.1356	2145.6514	20790.2130
1428.278	-0.1426	0.1356	2145.6248	20790.1966
1428.299	-0.0985	0.2676	2145.6237	20790.2056
1428.319	-0.0418	0.1356	2145.6193	20790.2112
1428.339	-0.0891	0.1356	2145.5931	20790.1948
1428.359	-0.1237	0.2676	2145.5891	20790.2004
1428.380	-0.0922	0.2676	2145.6114	20790.2325
1428.400	-0.0292	0.2676	2145.6290	20790.2600
1428.420	-0.0544	0.2676	2145.6464	20790.2876
1428.441	-0.1205	0.2676	2145.6680	20790.3195
1428.461	-0.1269	0.2676	2145.6849	20790.3469
1428.481	-0.0387	0.2676	2145.7016	20790.3743
1428.502	-0.0733	0.2676	2145.7225	20790.4062
1428.522	-0.1080	0.2676	2145.7387	20790.4335
1428.542	-0.1174	0.2676	2145.7547	20790.4608
1428.563	-0.0733	0.2676	2145.7750	20790.4925
1428.583	-0.0387	0.2676	2145.7905	20790.5198
1428.603	-0.0953	0.1356	2145.7841	20790.5250
1428.624	-0.1048	0.2676	2145.7810	20790.5335
1428.644	-0.0544	0.1356	2145.7746	20790.5387
1428.664	-0.0450	0.1356	2145.7465	20790.5219
1428.684	-0.1048	0.2676	2145.7405	20790.5271
1428.705	-0.1143	0.2676	2145.7610	20790.5588
1428.725	-0.0166	0.2676	2145.7767	20790.5859
1428.745	-0.0891	0.2676	2145.7922	20790.6130
1428.766	-0.1174	0.2676	2145.8120	20790.6446
1428.786	-0.0607	0.2676	2145.8271	20790.6716
1428.806	-0.0576	0.2676	2145.8420	20790.6986
1428.827	-0.0828	0.2676	2145.8612	20790.7300
1428.847	-0.1111	0.2676	2145.8757	20790.7570
1428.867	-0.0764	0.2676	2145.8900	20790.7839
1428.888	-0.0387	0.2676	2145.9086	20790.8152
1428.908	-0.0859	0.2676	2145.9224	20790.8420
1428.928	-0.1457	0.1356	2145.9143	20790.8468
1428.949	-0.0670	0.2676	2145.9096	20790.8550
1428.969	-0.0639	0.1356	2145.9016	20790.8597
1428.989	-0.1017	0.2676	2145.8938	20790.8645
1429.010	-0.0859	0.2676	2145.9123	20790.8957
1429.030	-0.0670	0.2676	2145.9261	20790.9225
1429.050	-0.0701	0.2676	2145.9398	20790.9492
1429.071	-0.0953	0.1356	2145.9348	20790.9572
1429.091	-0.0953	0.1356	2145.9047	20790.9399
1429.111	-0.0576	0.2676	2145.8967	20790.9445
1429.132	-0.0701	0.2676	2145.9152	20790.9757
1429.152	-0.1080	0.2676	2145.9290	20791.0023
1429.172	-0.1080	0.1356	2145.9208	20791.0069
1429.193	-0.0292	0.1356	2145.8931	20790.9918
1429.213	-0.0859	0.2676	2145.8853	20790.9964
1429.233	-0.1111	0.2676	2145.8995	20791.0230
1429.254	-0.1143	0.1356	2145.8950	20791.0309
1429.274	-0.0387	0.2676	2145.8872	20791.0355
1429.294	-0.0670	0.2676	2145.9014	20791.0620
1429.314	-0.1174	0.2676	2145.9154	20791.0885
1429.335	-0.1237	0.1356	2145.9106	20791.0964
1429.355	-0.0544	0.1356	2145.8808	20791.0789
1429.375	-0.0544	0.2676	2145.8732	20791.0834
1429.396	-0.0859	0.2676	2145.8920	20791.1144
1429.416	-0.1143	0.2676	2145.9061	20791.1408
1429.436	-0.1048	0.2676	2145.9200	20791.1672
1429.456	-0.0450	0.2676	2145.9337	20791.1936
1429.477	-0.0764	0.2676	2145.9518	20791.2244
1429.497	-0.1017	0.2676	2145.9651	20791.2507
1429.517	-0.1143	0.2676	2145.9783	20791.2770
1429.538	-0.0418	0.2676	2145.9958	20791.3077
1429.558	-0.0796	0.2676	2146.0086	20791.3339
1429.578	-0.0953	0.2676	2146.0212	20791.3600
1429.598	-0.1332	0.2676	2146.0337	20791.3862
1429.619	-0.0639	0.2676	2146.0505	20791.4167
1429.639	-0.0544	0.2676	2146.0626	20791.4428
1429.659	-0.0985	0.2676	2146.0746	20791.4688
1429.680	-0.1080	0.2676	2146.0908	20791.4993
1429.700	-0.1174	0.2676	2146.1024	20791.5253
1429.720	-0.0198	0.2676	2146.1139	20791.5512
1429.740	-0.0733	0.1356	2146.1034	20791.5551
1429.761	-0.1174	0.2676	2146.0963	20791.5624
1429.781	-0.0922	0.2676	2146.1079	20791.5883
1429.801	-0.0576	0.2676	2146.1193	20791.6141
1429.822	-0.0859	0.2676	2146.1350	20791.6444
1429.842	-0.1017	0.2676	2146.1461	20791.6702
1429.862	-0.1080	0.2676	2146.1570	20791.6959
1429.883	-0.0292	0.2676	2146.1722	20791.7261
1429.903	-0.0670	0.2676	2146.1828	20791.7518
1429.923	-0.1080	0.1356	2146.1714	20791.7554
1429.943	-0.1080	0.2676	2146.1602	20791.7591
1429.964	-0.0481	0.2676	2146.1754	20791.7892
1429.984	-0.0639	0.2676	2146.1859	20791.8148
1430.004	-0.0922	0.2676	2146.1964	20791.8403
1430.025	-0.1174	0.2676	2146.2111	20791.8703
1430.045	-0.0576	0.2676	2146.2212	20791.8958
1430.065	-0.0607	0.2676	2146.2312	20791.9213
1430.086	-0.0796	0.2676	2146.2455	20791.9512
1430.106	-0.1017	0.2676	2146.2552	20791.9766
1430.126	-0.0891	0.2676	2146.2648	20792.0019
1430.146	-0.0450	0.2676	2146.2742	20792.0273
1430.167	-0.0796	0.2676	2146.2880	20792.0570
1430.187	-0.0985	0.2676	2146.2971	20792.0823
1430.207	-0.0985	0.2676	2146.3062	20792.1075
1430.228	-0.0355	0.2676	2146.3195	20792.1372
1430.248	-0.0481	0.2676	2146.3283	20792.1623
1430.268	-0.0859	0.1356	2146.3151	20792.1655
1430.288	-0.1300	0.2676	2146.3021	20792.1686
1430.309	-0.0953	0.2676	2146.3155	20792.1982
1430.329	-0.0481	0.2676	2146.3243	20792.2233
1430.349	-0.0859	0.2676	2146.3330	20792.2483
1430.370	-0.1205	0.2676	2146.3460	20792.2778
1430.390	-0.1143	0.2676	2146.3544	20792.3028
1430.410	-0.0292	0.2676	2146.3628	20792.3277
1430.430	-0.0481	0.2676	2146.3710	20792.3527
1430.451	-0.1111	0.2676	2146.3836	20792.3820
1430.471	-0.1143	0.2676	2146.3915	20792.4069
1430.491	-0.0355	0.2676	2146.3994	20792.4317
1430.512	-0.0828	0.2676	2146.4116	20792.4609
1430.532	-0.0828	0.2676	2146.4192	20792.4857
1430.552	-0.1174	0.2676	2146.4267	20792.5104
1430.573	-0.0260	0.2676	2146.4386	20792.5396
1430.593	-0.0607	0.2676	2146.4458	20792.5642
1430.613	-0.0953	0.2676	2146.4530	20792.5888
1430.633	-0.1143	0.1356	2146.4383	20792.5915
1430.654	-0.0324	0.1356	2146.4041	20792.5743
1430.674	-0.0418	0.1356	2146.3681	20792.5550
1430.694	-0.1048	0.1356	2146.3325	20792.5357
1430.715	-0.1111	0.1356	2146.2997	20792.5186
1430.735	-0.0450	0.1356	2146.2650	20792.4993
1430.755	-0.0450	0.1356	2146.2307	20792.4801
1430.776	-0.0859	0.1356	2146.1991	20792.4631
1430.796	-0.1300	0.1356	2146.1656	20792.4439
1430.816	-0.0418	0.1356	2146.1326	20792.4247
1430.836	-0.0481	0.1356	2146.1000	20792.4056
1430.857	-0.0828	0.1356	2146.0700	20792.3887
1430.877	-0.1269	0.1356	2146.0382	20792.3696
1430.897	-0.0891	0.1356	2146.0068	20792.3505
1430.918	-0.0450	0.1356	2145.9780	20792.3337
1430.938	-0.0733	0.1356	2145.9473	20792.3146
1430.958	-0.0922	0.1356	2145.9170	20792.2956
1430.978	-0.1237	0.1356	2145.8871	20792.2766
1430.999	-0.0576	0.2676	2145.8827	20792.2830
1431.019	-0.0544	0.3961	2145.9182	20792.3293
1431.039	-0.0953	0.3961	2145.9746	20792.3971
1431.060	-0.1143	0.3961	2146.0368	20792.4713
1431.080	-0.0828	0.2676	2146.0703	20792.5175
1431.100	-0.0418	0.2676	2146.0822	20792.5422
1431.120	-0.0828	0.2676	2146.0939	20792.5668
1431.141	-0.1237	0.3961	2146.1323	20792.6184
1431.161	-0.0859	0.3961	2146.1860	20792.6857
1431.181	-0.0229	0.3961	2146.2390	20792.7530
1431.202	-0.0701	0.3961	2146.2979	20792.8268
1431.222	-0.1143	0.2676	2146.3282	20792.8725
1431.242	-0.1017	0.2676	2146.3369	20792.8968
1431.263	-0.0607	0.2676	2146.3498	20792.9254
1431.283	-0.0796	0.2676	2146.3582	20792.9496
1431.303	-0.1080	0.2676	2146.3665	20792.9737
1431.324	-0.0828	0.2676	2146.3791	20793.0023
1431.344	-0.0481	0.2676	2146.3871	20793.0264
1431.364	-0.0670	0.2676	2146.3951	20793.0504
1431.384	-0.1269	0.2676	2146.4029	20793.0744
1431.405	-0.1237	0.1356	2146.3921	20793.0798
1431.425	-0.0229	0.1356	2146.3562	20793.0598
1431.445	-0.0701	0.1356	2146.3208	20793.0399
1431.466	-0.1111	0.1356	2146.2881	20793.0222
1431.486	-0.1174	0.1356	2146.2535	20793.0023
1431.506	-0.0733	0.1356	2146.2194	20792.9824
1431.526	-0.0639	0.1356	2146.1857	20792.9625
1431.547	-0.1017	0.1356	2146.1547	20792.9449
1431.567	-0.1205	0.1356	2146.1218	20792.9251
1431.587	-0.0891	0.1356	2146.0893	20792.9053
1431.608	-0.0292	0.1356	2146.0595	20792.8878
1431.628	-0.0796	0.1356	2146.0278	20792.8681
1431.648	-0.1017	0.1356	2145.9965	20792.8484
1431.668	-0.1300	0.1356	2145.9656	20792.8287
1431.689	-0.0387	0.1356	2145.9373	20792.8113
1431.709	-0.0607	0.1356	2145.9071	20792.7916
1431.729	-0.1080	0.1356	2145.8773	20792.7720
1431.750	-0.1048	0.1356	2145.8501	20792.7547
1431.770	-0.0607	0.1356	2145.8210	20792.7351
1431.791	-0.0733	0.1356	2145.7946	20792.7178
1431.811	-0.1237	0.1356	2145.7662	20792.6983
1431.831	-0.0607	0.1356	2145.7381	20792.6788
1431.852	-0.0828	0.1356	2145.7127	20792.6615
1431.872	-0.1143	0.1356	2145.6853	20792.6421
1431.892	-0.1048	0.1356	2145.6583	20792.6226
1431.913	-0.0701	0.1356	2145.6338	20792.6055
1431.933	-0.0828	0.1356	2145.6074	20792.5861
1431.953	-0.1300	0.1356	2145.5814	20792.5667
1431.974	-0.0512	0.0000	2145.5343	20792.5259
1431.994	-0.0859	0.1356	2145.4867	20792.4841
1432.014	-0.1205	0.1356	2145.4622	20792.4648
1432.035	-0.0891	0.1356	2145.4402	20792.4479
1432.055	-0.0512	0.1356	2145.4162	20792.4287
1432.076	-0.0828	0.1356	2145.3948	20792.4118
1432.096	-0.1363	0.1356	2145.3714	20792.3926
1432.116	-0.0512	0.1356	2145.3483	20792.3735
1432.137	-0.0639	0.1356	2145.3277	20792.3567
1432.157	-0.1080	0.1356	2145.3051	20792.3376
1432.177	-0.1143	0.1356	2145.2828	20792.3186
1432.198	-0.0292	0.0000	2145.2395	20792.2781
1432.218	-0.0891	0.0000	2145.1731	20792.2139
1432.238	-0.0891	0.1356	2145.1300	20792.1725
1432.259	-0.0292	0.0000	2145.0886	20792.1322
1432.279	-0.0670	0.0000	2145.0241	20792.0682
1432.300	-0.1237	0.0000	2144.9604	20792.0043
1432.320	-0.0576	0.1356	2144.9200	20791.9631
1432.340	-0.0733	0.1356	2144.9025	20791.9445
1432.361	-0.1080	0.1356	2144.8875	20791.9282
1432.381	-0.0764	0.1356	2144.8705	20791.9097
1432.402	-0.0796	0.1356	2144.8558	20791.8934
1432.422	-0.1111	0.1356	2144.8392	20791.8749
1432.443	-0.0639	0.1356	2144.8250	20791.8587
1432.463	-0.0796	0.1356	2144.8087	20791.8403
1432.483	-0.1143	0.1356	2144.7926	20791.8218
1432.504	-0.0544	0.1356	2144.7790	20791.8057
1432.524	-0.0701	0.1356	2144.7632	20791.7873
1432.545	-0.1143	0.1356	2144.7500	20791.7712
1432.565	-0.0607	0.2676	2144.7565	20791.7748
1432.585	-0.0764	0.2676	2144.7848	20791.8005
1432.606	-0.0985	0.2676	2144.8171	20791.8305
1432.626	-0.1205	0.2676	2144.8447	20791.8560
1432.646	-0.0481	0.2676	2144.8718	20791.8816
1432.667	-0.0859	0.2676	2144.9031	20791.9115
1432.687	-0.1269	0.2676	2144.9296	20791.9369
1432.707	-0.0670	0.2676	2144.9557	20791.9624
1432.728	-0.0512	0.2676	2144.9859	20791.9922
1432.748	-0.1237	0.2676	2145.0113	20792.0175
1432.769	-0.0764	0.2676	2145.0409	20792.0473
1432.789	-0.0166	0.3961	2145.0869	20792.0940
1432.809	-0.0828	0.3961	2145.1536	20792.1620
1432.830	-0.1300	0.2676	2145.2037	20792.2141
1432.850	-0.0733	0.3961	2145.2477	20792.2605
1432.870	-0.0733	0.3961	2145.3124	20792.3284
1432.891	-0.1048	0.3961	2145.3829	20792.4027
1432.911	-0.1143	0.3961	2145.4459	20792.4703
1432.931	-0.0576	0.3961	2145.5082	20792.5379
1432.952	-0.0922	0.3961	2145.5762	20792.6120
1432.972	-0.1205	0.3961	2145.6368	20792.6793
1432.993	-0.0764	0.3961	2145.7032	20792.7532
1433.013	-0.0544	0.3961	2145.7623	20792.8204
1433.033	-0.1080	0.3961	2145.8206	20792.8875
1433.054	-0.1017	0.3961	2145.8847	20792.9612
1433.074	-0.0512	0.3961	2145.9415	20793.0281
1433.094	-0.1017	0.3961	2145.9975	20793.0950
1433.115	-0.1237	0.3961	2146.0594	20793.1683
1433.135	-0.0418	0.2676	2146.0927	20793.2136
1433.156	-0.0953	0.2676	2146.1088	20793.2419
1433.176	-0.1269	0.2676	2146.1202	20793.2657
1433.196	-0.0639	0.2676	2146.1314	20793.2894
1433.217	-0.0733	0.2676	2146.1470	20793.3176
1433.237	-0.1205	0.1356	2146.1360	20793.3193
1433.257	-0.1048	0.2676	2146.1252	20793.3210
1433.278	-0.0387	0.1356	2146.1179	20793.3260
1433.298	-0.0828	0.2676	2146.1073	20793.3277
1433.318	-0.0859	0.2676	2146.1187	20793.3514
1433.339	-0.0355	0.1356	2146.1115	20793.3564
1433.359	-0.0796	0.2676	2146.1010	20793.3580
1433.380	-0.1237	0.2676	2146.1169	20793.3861
1433.400	-0.0985	0.2676	2146.1282	20793.4097
1433.420	-0.0639	0.2676	2146.1394	20793.4333
1433.441	-0.0764	0.2676	2146.1548	20793.4613
1433.461	-0.1269	0.2676	2146.1656	20793.4848
1433.481	-0.0324	0.3961	2146.1976	20793.5296
1433.502	-0.0796	0.2676	2146.2347	20793.5800
1433.522	-0.1300	0.2676	2146.2445	20793.6033
1433.542	-0.0859	0.2676	2146.2542	20793.6266
1433.563	-0.0450	0.2676	2146.2682	20793.6544
1433.583	-0.0922	0.1356	2146.2558	20793.6557
1433.604	-0.1174	0.1356	2146.2238	20793.6372
1433.624	-0.0387	0.1356	2146.1901	20793.6165
1433.644	-0.0891	0.1356	2146.1568	20793.5959
1433.665	-0.1174	0.1356	2146.1261	20793.5775
1433.685	-0.0260	0.1356	2146.0936	20793.5569
1433.706	-0.0922	0.2676	2146.0866	20793.5616
1433.726	-0.1205	0.1356	2146.0764	20793.5630
1433.746	-0.0639	0.1356	2146.0445	20793.5425
1433.767	-0.0512	0.1356	2146.0152	20793.5241
1433.787	-0.1017	0.2676	2146.0060	20793.5256
1433.807	-0.0953	0.2676	2146.0186	20793.5490
1433.828	-0.0607	0.1356	2146.0126	20793.5538
1433.848	-0.1237	0.1356	2145.9815	20793.5332
1433.869	-0.0796	0.1356	2145.9530	20793.5149
1433.889	-0.0607	0.1356	2145.9227	20793.4944
1433.909	-0.0953	0.1356	2145.8927	20793.4739
1433.930	-0.1205	0.0000	2145.8417	20793.4319
1433.950	-0.0481	0.0000	2145.7678	20793.3663
1433.971	-0.0764	0.1356	2145.7184	20793.3245
1433.991	-0.1143	0.1356	2145.6910	20793.3042
1434.011	-0.0670	0.1356	2145.6639	20793.2840
1434.032	-0.0639	0.1356	2145.6394	20793.2660
1434.052	-0.1205	0.1356	2145.6129	20793.2458
1434.072	-0.0764	0.1356	2145.5868	20793.2256
1434.093	-0.0418	0.2676	2145.5862	20793.2308
1434.113	-0.1174	0.1356	2145.5822	20793.2326
1434.134	-0.1111	0.2676	2145.5817	20793.2377
1434.154	-0.0512	0.1356	2145.5778	20793.2395
1434.174	-0.0922	0.1356	2145.5521	20793.2193
1434.195	-0.1017	0.1356	2145.5290	20793.2014
1434.215	-0.0859	0.1356	2145.5039	20793.1813
1434.235	-0.0512	0.1356	2145.4792	20793.1612
1434.256	-0.1332	0.1356	2145.4570	20793.1434
1434.276	-0.1111	0.1356	2145.4328	20793.1233
1434.296	-0.0387	0.3961	2145.4520	20793.1466
1434.317	-0.0764	0.0000	2145.4519	20793.1507
1434.337	-0.1363	0.1356	2145.4053	20793.1080
1434.357	-0.0985	0.3961	2145.4249	20793.1314
1434.378	-0.0324	0.3961	2145.4940	20793.2047
1434.398	-0.0891	0.3961	2145.5557	20793.2714
1434.418	-0.1080	0.2676	2145.5952	20793.3165
1434.439	-0.1174	0.1356	2145.5945	20793.3216
1434.459	-0.0481	0.2676	2145.5905	20793.3232
1434.479	-0.0670	0.1356	2145.5865	20793.3249
1434.500	-0.1174	0.3961	2145.6083	20793.3525
1434.520	-0.0828	0.3961	2145.6685	20793.4189
1434.540	-0.0512	0.3961	2145.7279	20793.4853
1434.560	-0.0859	0.1356	2145.7435	20793.5082
1434.581	-0.1080	0.3961	2145.7633	20793.5355
1434.601	-0.0796	0.3961	2145.8216	20793.6017
1434.621	-0.0387	0.2676	2145.8579	20793.6464
1434.642	-0.0576	0.1356	2145.8539	20793.6510
1434.662	-0.1237	0.1356	2145.8247	20793.6303
1434.682	-0.0764	0.0000	2145.7735	20793.5871
1434.703	-0.0355	0.1356	2145.7240	20793.5450
1434.723	-0.1080	0.1356	2145.6965	20793.5244
1434.743	-0.1426	0.0000	2145.6469	20793.4813
1434.764	-0.0891	0.0000	2145.5754	20793.4157
1434.784	-0.0607	0.1356	2145.5273	20793.3727
1434.804	-0.0639	0.1356	2145.5023	20793.3523
1434.824	-0.1205	0.2676	2145.4994	20793.3540
1434.845	-0.1111	0.2676	2145.5228	20793.3821
1434.865	-0.0544	0.2676	2145.5415	20793.4057
1434.885	-0.0701	0.1356	2145.5382	20793.4073
1434.906	-0.1017	0.1356	2145.5152	20793.3891
1434.926	-0.1269	0.0000	2145.4678	20793.3462
1434.946	-0.0670	0.1356	2145.4211	20793.3033
1434.967	-0.0701	0.0000	2145.3760	20793.2615
1434.987	-0.1143	0.1356	2145.3304	20793.2187
1435.007	-0.1363	0.1356	2145.3078	20793.1986
1435.027	-0.0670	0.1356	2145.2855	20793.1785
1435.048	-0.0418	0.1356	2145.2657	20793.1606
1435.068	-0.0701	0.1356	2145.2439	20793.1405
1435.088	-0.1332	0.1356	2145.2224	20793.1205
1435.109	-0.0922	0.1356	2145.2034	20793.1027
1435.129	-0.0512	0.1356	2145.1824	20793.0827
1435.149	-0.0701	0.1356	2145.1616	20793.0627
1435.169	-0.0985	0.1356	2145.1411	20793.0427
1435.190	-0.1080	0.1356	2145.1231	20793.0250
1435.210	-0.0450	0.1356	2145.1031	20793.0051
1435.230	-0.0733	0.1356	2145.0834	20792.9852
1435.251	-0.1080	0.1356	2145.0661	20792.9676
1435.271	-0.0985	0.0000	2145.0243	20792.9252
1435.291	-0.0418	0.0000	2144.9607	20792.8602
1435.312	-0.0922	0.1356	2144.9213	20792.8191
1435.332	-0.1174	0.1356	2144.9039	20792.7994
1435.352	-0.1017	0.0000	2144.8641	20792.7572
1435.373	-0.0355	0.0000	2144.8024	20792.6925
1435.393	-0.0481	-0.1356	2144.7191	20792.6052
1435.413	-0.1205	-0.1356	2144.6143	20792.4955
1435.433	-0.1300	0.1356	2144.5557	20792.4311
1435.454	-0.0701	0.3961	2144.5903	20792.4597
1435.474	-0.0607	0.2676	2144.6420	20792.5059
1435.494	-0.0985	0.1356	2144.6498	20792.5086
1435.515	-0.1174	0.2676	2144.6609	20792.5147
1435.535	-0.0985	0.2676	2144.6904	20792.5394
1435.555	-0.0450	0.1356	2144.6977	20792.5420
1435.575	-0.0796	0.1356	2144.6830	20792.5227
1435.596	-0.1143	0.2676	2144.6936	20792.5288
1435.616	-0.1017	0.2676	2144.7227	20792.5535
1435.636	-0.0544	0.1356	2144.7296	20792.5561
1435.657	-0.0733	0.2676	2144.7397	20792.5621
1435.677	-0.1048	0.2676	2144.7682	20792.5868
1435.697	-0.0985	0.2676	2144.7963	20792.6113
1435.717	-0.0544	0.2676	2144.8241	20792.6359
1435.738	-0.0639	0.2676	2144.8559	20792.6649
1435.758	-0.0953	0.1356	2144.8611	20792.6674
1435.778	-0.1269	0.1356	2144.8444	20792.6480
1435.799	-0.1080	0.1356	2144.8301	20792.6308
1435.819	-0.0481	0.1356	2144.8138	20792.6114
1435.839	-0.0764	0.1356	2144.7976	20792.5920
1435.860	-0.1205	0.1356	2144.7839	20792.5748
1435.880	-0.0953	0.1356	2144.7681	20792.5555
1435.900	-0.0544	0.1356	2144.7526	20792.5362
1435.920	-0.0859	0.1356	2144.7372	20792.5169
1435.941	-0.1205	0.1356	2144.7242	20792.4999
1435.961	-0.0922	0.1356	2144.7092	20792.4806
1435.981	-0.0481	0.1356	2144.6944	20792.4614
1436.002	-0.0859	0.1356	2144.6820	20792.4444
1436.022	-0.1174	0.1356	2144.6675	20792.4252
1436.042	-0.1048	0.0000	2144.6307	20792.3835
1436.063	-0.0639	0.0000	2144.5719	20792.3192
1436.083	-0.0891	0.0000	2144.5139	20792.2550
1436.103	-0.1205	0.0000	2144.4566	20792.1909
1436.124	-0.0512	0.0000	2144.4000	20792.1269
1436.144	-0.0701	-0.1356	2144.3216	20792.0403
1436.164	-0.0922	-0.1356	2144.2218	20791.9313
1436.185	-0.1269	0.0000	2144.1445	20791.8439
1436.205	-0.0639	0.0000	2144.0918	20791.7803
1436.225	-0.0733	0.0000	2144.0398	20791.7168
1436.246	-0.1017	-0.1356	2143.9648	20791.6296
1436.266	-0.0953	0.0000	2143.8919	20791.5437
1436.286	-0.0639	0.0000	2143.8424	20791.4805
1436.307	-0.0891	0.0000	2143.7934	20791.4173
1436.327	-0.1457	0.0000	2143.7451	20791.3543
1436.347	-0.0891	0.1356	2143.7199	20791.3139
1436.368	-0.0260	0.1356	2143.7196	20791.2984
1436.388	-0.0701	0.1356	2143.7171	20791.2806
1436.408	-0.1205	0.1356	2143.7147	20791.2629
1436.428	-0.1080	0.2676	2143.7341	20791.2672
1436.449	-0.0229	0.2676	2143.7796	20791.2979
1436.469	-0.0450	0.2676	2143.8201	20791.3241
1436.489	-0.0891	0.3961	2143.8814	20791.3717
1436.510	-0.1205	0.3961	2143.9697	20791.4472
1436.530	-0.0764	0.3961	2144.0504	20791.5161
1436.550	-0.0450	0.3961	2144.1301	20791.5848
1436.570	-0.0891	0.3961	2144.2087	20791.6535
1436.591	-0.1174	0.3961	2144.2930	20791.7287
1436.611	-0.1048	0.3961	2144.3696	20791.7972
1436.631	-0.0387	0.3961	2144.4453	20791.8656
1436.652	-0.0481	0.3961	2144.5266	20791.9405
1436.672	-0.0922	0.3961	2144.6004	20792.0087
1436.692	-0.1269	0.3961	2144.6732	20792.0768
1436.713	-0.0355	0.3961	2144.7516	20792.1515
1436.733	-0.0576	0.3961	2144.8225	20792.2194
1436.753	-0.1143	0.3961	2144.8926	20792.2873
1436.773	-0.1521	0.3961	2144.9617	20792.3551
1436.794	-0.0670	0.3961	2145.0366	20792.4294
1436.814	-0.0481	0.3961	2145.1039	20792.4970
1436.834	-0.1174	0.3961	2145.1704	20792.5645
1436.855	-0.1332	0.3961	2145.2427	20792.6386
1436.875	-0.0733	0.3961	2145.3075	20792.7059
1436.895	-0.0512	0.3961	2145.3715	20792.7732
1436.916	-0.0891	0.3961	2145.4412	20792.8469
1436.936	-0.1332	0.3961	2145.5035	20792.9140
1436.956	-0.0796	0.3961	2145.5650	20792.9810
1436.976	-0.0418	0.2676	2145.6045	20793.0265
1436.997	-0.0796	0.2676	2145.6266	20793.0550
1437.017	-0.1143	0.2676	2145.6440	20793.0790
1437.037	-0.1048	0.2676	2145.6612	20793.1030
1437.058	-0.0450	0.2676	2145.6827	20793.1314
1437.078	-0.0733	0.2676	2145.6994	20793.1553
1437.098	-0.0891	0.1356	2145.6940	20793.1572
1437.118	-0.1080	0.1356	2145.6669	20793.1371
1437.139	-0.0512	0.1356	2145.6423	20793.1193
1437.159	-0.0576	0.1356	2145.6158	20793.0993
1437.179	-0.0796	0.2676	2145.6115	20793.1013
1437.200	-0.1237	0.2676	2145.6336	20793.1297
1437.220	-0.0607	0.2676	2145.6509	20793.1536
1437.240	-0.0512	0.2676	2145.6680	20793.1775
1437.261	-0.0891	0.1356	2145.6664	20793.1827
1437.281	-0.0985	0.2676	2145.6615	20793.1846
1437.301	-0.0418	0.1356	2145.6566	20793.1865
1437.322	-0.0639	0.1356	2145.6322	20793.1686
1437.342	-0.1111	0.2676	2145.6276	20793.1705
1437.362	-0.0985	0.1356	2145.6232	20793.1724
1437.382	-0.0701	0.2676	2145.6188	20793.1742
1437.403	-0.0544	0.1356	2145.6178	20793.1795
1437.423	-0.0701	0.1356	2145.5916	20793.1594
1437.443	-0.1300	0.1356	2145.5657	20793.1393
1437.464	-0.0922	0.1356	2145.5425	20793.1215
1437.484	-0.0387	0.1356	2145.5172	20793.1015
1437.504	-0.0701	0.1356	2145.4923	20793.0814
1437.524	-0.1395	0.1356	2145.4677	20793.0615
1437.545	-0.0891	0.1356	2145.4456	20793.0438
1437.565	-0.0512	0.1356	2145.4216	20793.0238
1437.585	-0.0764	0.1356	2145.3978	20793.0039
1437.606	-0.0922	0.1356	2145.3766	20792.9863
1437.626	-0.1174	0.1356	2145.3535	20792.9664
1437.646	-0.0512	0.1356	2145.3306	20792.9466
1437.667	-0.0985	0.1356	2145.3102	20792.9290
1437.687	-0.1143	0.2676	2145.3097	20792.9312
1437.707	-0.1143	0.1356	2145.3092	20792.9334
1437.728	-0.0450	0.1356	2145.2892	20792.9158
1437.748	-0.0670	0.2676	2145.2889	20792.9180
1437.768	-0.0891	0.1356	2145.2887	20792.9202
1437.788	-0.1143	0.1356	2145.2666	20792.9005
1437.809	-0.0544	0.2676	2145.2700	20792.9060
1437.829	-0.0450	0.1356	2145.2700	20792.9082
1437.849	-0.0670	0.1356	2145.2482	20792.8885
1437.869	-0.1111	0.1356	2145.2266	20792.8687
1437.890	-0.1080	0.1356	2145.2076	20792.8513
1437.910	-0.0324	0.1356	2145.1865	20792.8316
1437.930	-0.0764	0.2676	2145.1876	20792.8339
1437.951	-0.1174	0.1356	2145.1919	20792.8395
1437.971	-0.1111	0.1356	2145.1711	20792.8199
1437.991	-0.0701	0.1356	2145.1505	20792.8002
1438.012	-0.0828	0.2676	2145.1553	20792.8059
1438.032	-0.1174	0.1356	2145.1568	20792.8083
1438.052	-0.1205	0.2676	2145.1582	20792.8106
1438.072	-0.0544	0.1356	2145.1596	20792.8129
1438.093	-0.0764	0.2676	2145.1643	20792.8186
1438.113	-0.0891	0.1356	2145.1657	20792.8209
1438.133	-0.1205	0.1356	2145.1451	20792.8013
1438.154	-0.1143	0.1356	2145.1271	20792.7839
1438.174	-0.0292	0.1356	2145.1070	20792.7643
1438.194	-0.0891	0.1356	2145.0872	20792.7447
1438.214	-0.1048	0.1356	2145.0677	20792.7251
1438.235	-0.1048	0.1356	2145.0506	20792.7079
1438.255	-0.0576	0.1356	2145.0315	20792.6883
1438.276	-0.0953	0.1356	2145.0149	20792.6711
1438.296	-0.1237	0.1356	2144.9962	20792.6516
1438.316	-0.0639	0.1356	2144.9778	20792.6322
1438.336	-0.0387	0.1356	2144.9596	20792.6128
1438.357	-0.0828	0.1356	2144.9439	20792.5956
1438.377	-0.1300	0.1356	2144.9261	20792.5763
1438.397	-0.1111	0.1356	2144.9085	20792.5569
1438.418	-0.0324	0.1356	2144.8935	20792.5398
1438.438	-0.0576	0.1356	2144.8763	20792.5205
1438.458	-0.0859	0.1356	2144.8594	20792.5013
1438.478	-0.1300	0.1356	2144.8427	20792.4820
1438.499	-0.0796	0.1356	2144.8284	20792.4650
1438.519	-0.0260	0.1356	2144.8121	20792.4458
1438.539	-0.0828	0.1356	2144.7960	20792.4266
1438.559	-0.1017	0.1356	2144.7800	20792.4075
1438.580	-0.1017	0.1356	2144.7666	20792.3906
1438.600	-0.0387	0.1356	2144.7510	20792.3715
1438.620	-0.0796	0.1356	2144.7356	20792.3524
1438.641	-0.0859	0.1356	2144.7227	20792.3356
1438.661	-0.0985	0.1356	2144.7077	20792.3165
1438.681	-0.0576	0.1356	2144.6929	20792.2975
1438.702	-0.0639	0.1356	2144.6805	20792.2807
1438.722	-0.1017	0.1356	2144.6660	20792.2618
1438.742	-0.1395	0.1356	2144.6517	20792.2428
1438.762	-0.1017	0.1356	2144.6376	20792.2239
1438.783	-0.0576	0.1356	2144.6259	20792.2072
1438.803	-0.1048	0.1356	2144.6121	20792.1883
1438.824	-0.0576	0.1356	2144.6007	20792.1717
1438.844	-0.0576	0.1356	2144.5872	20792.1529
1438.864	-0.1048	0.1356	2144.5739	20792.1341
1438.885	-0.1300	0.1356	2144.5630	20792.1175
1438.905	-0.0607	0.1356	2144.5500	20792.0988
1438.925	-0.0576	0.1356	2144.5371	20792.0800
1438.946	-0.0891	0.1356	2144.5267	20792.0635
1438.966	-0.1048	0.1356	2144.5141	20792.0448
1438.986	-0.0796	0.1356	2144.5017	20792.0261
1439.006	-0.0670	0.1356	2144.4895	20792.0075
1439.027	-0.0891	0.1356	2144.4796	20791.9911
1439.047	-0.1143	0.1356	2144.4677	20791.9725
1439.067	-0.1017	0.1356	2144.4558	20791.9539
1439.088	-0.0576	0.1356	2144.4464	20791.9376
1439.108	-0.0859	0.1356	2144.4348	20791.9190
1439.128	-0.1205	0.1356	2144.4234	20791.9005
1439.148	-0.1080	0.1356	2144.4122	20791.8820
1439.169	-0.0670	0.1356	2144.4033	20791.8658
1439.189	-0.0701	0.2676	2144.4141	20791.8693
1439.209	-0.1080	0.2676	2144.4467	20791.8948
1439.230	-0.1111	0.2676	2144.4833	20791.9247
1439.250	-0.0733	0.2676	2144.5149	20791.9501
1439.270	-0.0450	0.2676	2144.5462	20791.9755
1439.291	-0.0985	0.2676	2144.5816	20792.0054
1439.311	-0.1237	0.2676	2144.6121	20792.0307
1439.331	-0.0701	0.2676	2144.6421	20792.0560
1439.352	-0.0922	0.2676	2144.6763	20792.0857
1439.372	-0.0953	0.2676	2144.7056	20792.1109
1439.393	-0.0355	0.2676	2144.7389	20792.1406
1439.413	-0.1048	0.2676	2144.7674	20792.1657
1439.434	-0.0733	0.2676	2144.8000	20792.1953
1439.454	-0.0828	0.2676	2144.8277	20792.2204
1439.475	-0.1080	0.2676	2144.8596	20792.2499
1439.495	-0.0639	0.2676	2144.8866	20792.2749
1439.516	-0.1048	0.3961	2144.9400	20792.3269
1439.536	-0.1300	0.3961	2145.0086	20792.3946
1439.556	-0.0450	0.3961	2145.0763	20792.4622
1439.577	-0.0891	0.3961	2145.1497	20792.5364
1439.597	-0.1111	0.3961	2145.2156	20792.6039
1439.617	-0.0701	0.3961	2145.2808	20792.6713
1439.638	-0.0512	0.3961	2145.3516	20792.7452
1439.658	-0.1017	0.3961	2145.4151	20792.8124
1439.678	-0.0922	0.2676	2145.4564	20792.8581
1439.699	-0.0796	0.2676	2145.4804	20792.8868
1439.719	-0.0544	0.3961	2145.5209	20792.9324
1439.739	-0.0796	0.2676	2145.5609	20792.9780
1439.759	-0.1017	0.2676	2145.5792	20793.0021
1439.780	-0.1048	0.2676	2145.6016	20793.0306
1439.800	-0.0607	0.2676	2145.6193	20793.0547
1439.820	-0.0670	0.1356	2145.6150	20793.0567
1439.841	-0.1269	0.1356	2145.5911	20793.0390
1439.861	-0.1395	0.2676	2145.5871	20793.0411
1439.881	-0.0481	0.2676	2145.6050	20793.0651
1439.902	-0.0639	0.1356	2145.6042	20793.0705
1439.922	-0.0985	0.2676	2145.6000	20793.0725
1439.942	-0.1741	0.1356	2145.5959	20793.0745
1439.962	-0.0701	0.1356	2145.5700	20793.0545
1439.983	-0.0670	0.2676	2145.5696	20793.0599
1440.003	-0.1174	0.2676	2145.5877	20793.0839
1440.023	-0.1111	0.2676	2145.6056	20793.1079
1440.044	-0.0733	0.2676	2145.6277	20793.1363
1440.064	-0.0512	0.1356	2145.6233	20793.1382
1440.085	-0.1048	0.1356	2145.5993	20793.1204
1440.105	-0.0859	0.1356	2145.5733	20793.1003
1440.125	-0.0859	0.1356	2145.5477	20793.0803
1440.146	-0.1300	0.1356	2145.5246	20793.0626
1440.166	-0.1143	0.1356	2145.4996	20793.0427
1440.186	-0.0639	0.1356	2145.4749	20793.0227
1440.207	-0.0859	0.1356	2145.4527	20793.0051
1440.227	-0.0922	0.1356	2145.4286	20792.9852
1440.247	-0.1332	0.1356	2145.4048	20792.9653
1440.267	-0.0701	0.1356	2145.3813	20792.9455
1440.288	-0.0481	0.1356	2145.3603	20792.9279
1440.308	-0.0922	0.1356	2145.3373	20792.9081
1440.328	-0.1363	0.1356	2145.3146	20792.8883
1440.349	-0.0764	0.1356	2145.2945	20792.8709
1440.369	-0.0260	0.1356	2145.2723	20792.8511
1440.389	-0.0733	0.1356	2145.2504	20792.8314
1440.409	-0.1395	0.1356	2145.2288	20792.8118
1440.430	-0.0891	0.1356	2145.2098	20792.7944
1440.450	-0.0544	0.1356	2145.1887	20792.7748
1440.470	-0.0733	0.1356	2145.1678	20792.7552
1440.491	-0.1300	0.1356	2145.1495	20792.7378
1440.511	-0.1143	0.1356	2145.1292	20792.7183
1440.531	-0.0260	0.1356	2145.1091	20792.6988
1440.552	-0.0607	0.1356	2145.0915	20792.6815
1440.572	-0.1205	0.2676	2145.0937	20792.6840
1440.592	-0.1237	0.2676	2145.1178	20792.7085
1440.613	-0.0639	0.1356	2145.1231	20792.7143
1440.633	-0.0701	0.2676	2145.1249	20792.7168
1440.653	-0.1332	0.2676	2145.1486	20792.7412
1440.674	-0.0670	0.1356	2145.1535	20792.7470
1440.694	-0.0796	0.2676	2145.1549	20792.7494
1440.715	-0.1237	0.2676	2145.1827	20792.7782
1440.735	-0.0859	0.2676	2145.2056	20792.8026
1440.755	-0.0324	0.2676	2145.2283	20792.8269
1440.775	-0.0953	0.2676	2145.2507	20792.8512
1440.796	-0.1237	0.2676	2145.2772	20792.8799
1440.816	-0.1237	0.3961	2145.3203	20792.9256
1440.836	-0.0512	0.3961	2145.3841	20792.9925
1440.857	-0.0828	0.2676	2145.4314	20793.0436
1440.877	-0.1111	0.2676	2145.4512	20793.0676
1440.897	-0.1174	0.3961	2145.4921	20793.1130
1440.917	-0.0607	0.3961	2145.5538	20793.1797
1440.938	-0.0828	0.3961	2145.6212	20793.2530
1440.958	-0.1080	0.3961	2145.6813	20793.3196
1440.978	-0.1174	0.3961	2145.7406	20793.3861
1440.999	-0.0607	0.3961	2145.8057	20793.4591
1441.019	-0.0450	0.3961	2145.8635	20793.5254
1441.039	-0.0985	0.3961	2145.9205	20793.5916
1441.060	-0.1332	0.3961	2145.9834	20793.6644
1441.080	-0.0859	0.3961	2146.0389	20793.7304
1441.100	-0.0512	0.3961	2146.0938	20793.7964
1441.120	-0.0891	0.2676	2146.1266	20793.8409
1441.141	-0.1237	0.3961	2146.1646	20793.8908
1441.161	-0.0922	0.2676	2146.1966	20793.9352
1441.182	-0.0355	0.3961	2146.2337	20793.9850
1441.202	-0.0953	0.6435	2146.3270	20794.0919
1441.222	-0.0922	0.1356	2146.3761	20794.1552
1441.243	-0.0701	0.2676	2146.3657	20794.1592
1441.263	-0.1332	0.3961	2146.3951	20794.2033
1441.284	-0.1048	0.1356	2146.4068	20794.2297
1441.304	-0.0418	0.1356	2146.3707	20794.2083
1441.324	-0.0828	0.1356	2146.3352	20794.1869
1441.344	-0.1017	0.2676	2146.3219	20794.1875
1441.365	-0.0828	0.1356	2146.3121	20794.1914
1441.385	-0.0292	0.2676	2146.2991	20794.1920
1441.405	-0.0796	0.2676	2146.3081	20794.2146
1441.426	-0.1048	0.2676	2146.3214	20794.2416
1441.446	-0.1080	0.1356	2146.3083	20794.2422
1441.466	-0.0450	-0.1356	2146.2286	20794.1755
1441.487	-0.0670	-0.2676	2146.0798	20794.0385
1441.507	-0.1143	-0.1356	2145.9361	20793.9050
1441.527	-0.1080	0.1356	2145.8611	20793.8388
1441.547	-0.0764	0.1356	2145.8318	20793.8179
1441.568	-0.0607	0.1356	2145.8052	20793.7992
1441.588	-0.1048	0.1356	2145.7767	20793.7783
1441.608	-0.0985	0.0000	2145.7261	20793.7349
1441.629	-0.0953	0.1356	2145.6772	20793.6926
1441.649	-0.0355	0.2676	2145.6721	20793.6939
1441.669	-0.1048	0.1356	2145.6671	20793.6951
1441.690	-0.1363	0.0000	2145.6190	20793.6529
1441.710	-0.0922	-0.1356	2145.5254	20793.5644
1441.730	-0.0670	0.0000	2145.4330	20793.4761
1441.751	-0.0764	-0.1356	2145.3406	20793.3867
1441.771	-0.1300	0.1356	2145.2730	20793.3212
1441.791	-0.0481	0.2676	2145.2730	20793.3229
1441.812	-0.1017	0.1356	2145.2763	20793.3279
1441.832	-0.0922	0.0000	2145.2319	20793.2851
1441.853	-0.0387	-0.1356	2145.1420	20793.1959
1441.873	-0.0733	0.0000	2145.0544	20793.1081
1441.893	-0.0985	0.0000	2144.9904	20793.0429
1441.913	-0.1300	0.0000	2144.9271	20792.9778
1441.934	-0.0544	-0.1356	2144.8410	20792.8890
1441.954	-0.0544	0.0000	2144.7572	20792.8015
1441.974	-0.1080	0.0000	2144.6968	20792.7367
1441.995	-0.1111	0.1356	2144.6608	20792.6957
1442.015	-0.0764	0.0000	2144.6241	20792.6536
1442.035	-0.0733	0.1356	2144.5879	20792.6116
1442.055	-0.0922	0.1356	2144.5746	20792.5922
1442.076	-0.1300	0.1356	2144.5636	20792.5751
1442.096	-0.0764	0.0000	2144.5282	20792.5332
1442.116	-0.0418	0.1356	2144.4931	20792.4913
1442.137	-0.0733	0.0000	2144.4597	20792.4506
1442.157	-0.1300	0.0000	2144.4030	20792.3862
1442.177	-0.0985	0.0000	2144.3471	20792.3219
1442.198	-0.0544	0.0000	2144.2919	20792.2577
1442.218	-0.0639	0.0000	2144.2373	20792.1936
1442.238	-0.1205	0.0000	2144.1835	20792.1296
1442.258	-0.1143	0.0000	2144.1303	20792.0656
1442.279	-0.0481	0.0000	2144.0777	20792.0018
1442.299	-0.0953	0.1356	2144.0483	20791.9605
1442.319	-0.0953	0.1356	2144.0417	20791.9420
1442.340	-0.1080	0.2676	2144.0604	20791.9487
1442.360	-0.0576	0.2676	2144.0974	20791.9741
1442.381	-0.1111	0.2676	2144.1384	20792.0040
1442.401	-0.0953	0.2676	2144.1744	20792.0293
1442.421	-0.0355	0.3961	2144.2312	20792.0760
1442.442	-0.0764	0.3961	2144.3152	20792.1506
1442.462	-0.0922	0.3961	2144.3915	20792.2186
1442.482	-0.1237	0.3961	2144.4670	20792.2865
1442.503	-0.0544	0.3961	2144.5480	20792.3609
1442.523	-0.0701	0.3961	2144.6214	20792.4286
1442.543	-0.1048	0.3961	2144.6940	20792.4962
1442.563	-0.1111	0.3961	2144.7656	20792.5637
1442.584	-0.0607	0.5213	2144.8647	20792.6596
1442.604	-0.0576	0.5213	2144.9757	20792.7687
1442.624	-0.0891	0.3961	2145.0646	20792.8567
1442.645	-0.1205	0.3961	2145.1381	20792.9304
1442.665	-0.0859	0.3961	2145.2042	20792.9974
1442.685	-0.0639	0.3961	2145.2695	20793.0643
1442.706	-0.0828	0.3961	2145.3405	20793.1377
1442.726	-0.1205	0.3961	2145.4041	20793.2044
1442.746	-0.0796	0.5213	2145.4876	20793.2919
1442.766	-0.0512	0.3961	2145.5701	20793.3793
1442.787	-0.1080	0.3961	2145.6373	20793.4523
1442.807	-0.1395	0.2676	2145.6759	20793.4972
1442.827	-0.1080	0.2676	2145.6927	20793.5206
1442.848	-0.0512	0.2676	2145.7137	20793.5485
1442.868	-0.0891	0.2676	2145.7300	20793.5719
1442.888	-0.1237	0.2676	2145.7462	20793.5953
1442.909	-0.0512	0.2676	2145.7665	20793.6231
1442.929	-0.0701	0.2676	2145.7822	20793.6463
1442.950	-0.1111	0.1356	2145.7791	20793.6510
1442.970	-0.0418	0.1356	2145.7509	20793.6303
1442.991	-0.1332	0.2676	2145.7483	20793.6350
1443.011	-0.0764	0.1356	2145.7423	20793.6363
1443.032	-0.0701	0.1356	2145.7168	20793.6178
1443.052	-0.1205	0.1356	2145.6894	20793.5972
1443.073	-0.0450	0.1356	2145.6646	20793.5788
1443.093	-0.0639	0.1356	2145.6378	20793.5582
1443.113	-0.1080	0.1356	2145.6114	20793.5376
1443.133	-0.1111	0.1356	2145.5853	20793.5170
1443.154	-0.0828	0.1356	2145.5617	20793.4988
1443.174	-0.0576	0.1356	2145.5362	20793.4783
1443.194	-0.0859	0.1356	2145.5111	20793.4578
1443.215	-0.1048	0.1356	2145.4885	20793.4396
1443.235	-0.0796	0.1356	2145.4639	20793.4191
1443.255	-0.0544	0.1356	2145.4396	20793.3987
1443.276	-0.0953	0.1356	2145.4179	20793.3806
1443.296	-0.1174	0.1356	2145.3942	20793.3602
1443.316	-0.0859	0.1356	2145.3708	20793.3399
1443.336	-0.0544	0.1356	2145.3477	20793.3196
1443.357	-0.0859	0.1356	2145.3272	20793.3016
1443.377	-0.1205	0.1356	2145.3046	20793.2813
1443.397	-0.0859	0.1356	2145.2823	20793.2611
1443.418	-0.0418	0.1356	2145.2626	20793.2431
1443.438	-0.0828	0.1356	2145.2408	20793.2229
1443.458	-0.1111	0.1356	2145.2193	20793.2028
1443.479	-0.1143	0.1356	2145.2004	20793.1849
1443.499	-0.0670	0.1356	2145.1794	20793.1648
1443.519	-0.0701	0.1356	2145.1587	20793.1447
1443.539	-0.1143	0.1356	2145.1382	20793.1246
1443.560	-0.1300	0.1356	2145.1203	20793.1068
1443.580	-0.0764	0.1356	2145.1003	20793.0868
1443.601	-0.0891	0.1356	2145.0828	20793.0691
1443.621	-0.1048	0.1356	2145.0633	20793.0491
1443.641	-0.0670	0.1356	2145.0441	20793.0292
1443.662	-0.0953	0.1356	2145.0273	20793.0115
1443.682	-0.1080	0.2676	2145.0303	20793.0136
1443.702	-0.0953	0.1356	2145.0333	20793.0157
1443.723	-0.0387	0.1356	2145.0167	20792.9980
1443.743	-0.0481	0.1356	2144.9980	20792.9781
1443.763	-0.0859	0.2676	2145.0014	20792.9803
1443.783	-0.1111	0.2676	2145.0267	20793.0044
1443.804	-0.0355	0.2676	2145.0560	20793.0329
1443.824	-0.0701	0.2676	2145.0805	20793.0569
1443.844	-0.1017	0.2676	2145.1048	20793.0809
1443.865	-0.1237	0.1356	2145.1102	20793.0863
1443.885	-0.0639	0.2676	2145.1122	20793.0883
1443.905	-0.0639	0.2676	2145.1360	20793.1122
1443.926	-0.1048	0.2676	2145.1640	20793.1406
1443.946	-0.1269	0.2676	2145.1872	20793.1645
1443.966	-0.0953	0.1356	2145.1883	20793.1664
1443.986	-0.0544	0.2676	2145.1893	20793.1683
1444.007	-0.0891	0.2676	2145.2166	20793.1966
1444.027	-0.1111	0.1356	2145.2173	20793.1985
1444.047	-0.1143	0.1356	2145.1961	20793.1784
1444.068	-0.0764	0.1356	2145.1774	20793.1605
1444.088	-0.0796	0.1356	2145.1567	20793.1404
1444.108	-0.1174	0.2676	2145.1582	20793.1423
1444.129	-0.1174	0.2676	2145.1859	20793.1707
1444.149	-0.0544	0.1356	2145.1869	20793.1726
1444.169	-0.1269	0.1356	2145.1661	20793.1525
1444.190	-0.1048	0.1356	2145.1478	20793.1347
1444.210	-0.0701	0.1356	2145.1275	20793.1146
1444.230	-0.0670	0.1356	2145.1074	20793.0946
1444.251	-0.1457	0.2676	2145.1128	20793.0999
1444.271	-0.0922	0.1356	2145.1148	20793.1019
1444.291	-0.0418	0.2676	2145.1167	20793.1039
1444.312	-0.0922	0.2676	2145.1450	20793.1323
1444.332	-0.1237	0.2676	2145.1684	20793.1562
1444.352	-0.1048	0.1356	2145.1697	20793.1581
1444.373	-0.0607	0.1356	2145.1513	20793.1402
1444.393	-0.0733	0.2676	2145.1528	20793.1422
1444.413	-0.1111	0.2676	2145.1762	20793.1661
1444.433	-0.1395	0.2676	2145.1992	20793.1899
1444.454	-0.0670	0.2676	2145.2264	20793.2182
1444.474	-0.0576	0.2676	2145.2488	20793.2420
1444.494	-0.0953	0.1356	2145.2491	20793.2438
1444.515	-0.1174	0.1356	2145.2297	20793.2259
1444.535	-0.0324	0.2676	2145.2303	20793.2277
1444.555	-0.0450	0.2676	2145.2526	20793.2515
1444.576	-0.0891	0.2676	2145.2791	20793.2797
1444.596	-0.1237	0.1356	2145.2790	20793.2815
1444.616	-0.0985	0.1356	2145.2571	20793.2612
1444.636	-0.0512	0.2676	2145.2573	20793.2630
1444.657	-0.0953	0.2676	2145.2837	20793.2912
1444.677	-0.1521	0.2676	2145.3054	20793.3149
1444.698	-0.0764	0.1356	2145.3083	20793.3200
1444.718	-0.0922	0.1356	2145.2860	20793.2997
1444.738	-0.1048	0.2676	2145.2858	20793.3014
1444.759	-0.0481	0.2676	2145.3119	20793.3296
1444.779	-0.0796	0.2676	2145.3333	20793.3532
1444.800	-0.1269	0.1356	2145.3358	20793.3582
1444.820	-0.0576	0.1356	2145.3132	20793.3379
1444.840	-0.0576	0.2676	2145.3126	20793.3396
1444.861	-0.1143	0.1356	2145.3155	20793.3446
1444.881	-0.1048	0.1356	2145.2931	20793.3243
1444.901	-0.0544	0.1356	2145.2709	20793.3040
1444.921	-0.0450	0.1356	2145.2491	20793.2837
1444.942	-0.0828	0.1356	2145.2297	20793.2657
1444.962	-0.1174	0.1356	2145.2084	20793.2455
1444.982	-0.0828	0.1356	2145.1873	20793.2253
1445.003	-0.0544	0.1356	2145.1688	20793.2074
1445.023	-0.0670	0.1356	2145.1482	20793.1873
1445.043	-0.1332	0.1356	2145.1279	20793.1672
1445.064	-0.0922	0.2676	2145.1330	20793.1724
1445.084	-0.0387	0.2676	2145.1566	20793.1963
1445.104	-0.0891	0.2676	2145.1798	20793.2201
1445.124	-0.0953	0.1356	2145.1810	20793.2219
1445.145	-0.1237	0.1356	2145.1625	20793.2040
1445.165	-0.0450	0.1356	2145.1420	20793.1839
1445.185	-0.0670	0.1356	2145.1218	20793.1638
1445.206	-0.0953	0.1356	2145.1040	20793.1459
1445.226	-0.1111	0.1356	2145.0842	20793.1259
1445.246	-0.0324	0.1356	2145.0647	20793.1058
1445.267	-0.0701	0.1356	2145.0477	20793.0881
1445.287	-0.1111	0.2676	2145.0505	20793.0901
1445.308	-0.0576	0.1356	2145.0566	20793.0954
1445.328	-0.0764	0.1356	2145.0374	20793.0754
1445.348	-0.0922	0.1356	2145.0184	20793.0554
1445.368	-0.1237	0.2676	2145.0216	20793.0574
1445.389	-0.0828	0.1356	2145.0281	20793.0628
1445.409	-0.0450	0.2676	2145.0311	20793.0648
1445.429	-0.1017	0.2676	2145.0559	20793.0888
1445.450	-0.1111	0.1356	2145.0620	20793.0942
1445.470	-0.0891	0.1356	2145.0427	20793.0742
1445.490	-0.0733	0.1356	2145.0237	20793.0542
1445.510	-0.0764	0.1356	2145.0050	20793.0343
1445.531	-0.1174	0.2676	2145.0116	20793.0397
1445.551	-0.0796	0.2676	2145.0367	20793.0637
1445.571	-0.0481	0.2676	2145.0615	20793.0877
1445.592	-0.0953	0.2676	2145.0904	20793.1161
1445.612	-0.0985	0.1356	2145.0927	20793.1181
1445.632	-0.1017	0.1356	2145.0730	20793.0980
1445.653	-0.0576	0.2676	2145.0788	20793.1034
1445.673	-0.0764	0.1356	2145.0812	20793.1053
1445.693	-0.1080	0.1356	2145.0618	20793.0853
1445.713	-0.1269	0.1356	2145.0425	20793.0653
1445.734	-0.0607	0.1356	2145.0258	20793.0476
1445.754	-0.0544	0.2676	2145.0288	20793.0497
1445.774	-0.0796	0.1356	2145.0318	20793.0517
1445.795	-0.1205	0.1356	2145.0152	20793.0340
1445.815	-0.0481	0.1356	2144.9966	20793.0141
1445.836	-0.1174	0.1356	2144.9804	20792.9964
1445.856	-0.0985	0.1356	2144.9622	20792.9766
1445.876	-0.0292	0.1356	2144.9442	20792.9567
1445.897	-0.0891	0.2676	2144.9516	20792.9622
1445.917	-0.1048	0.1356	2144.9556	20792.9643
1445.937	-0.0922	0.2676	2144.9595	20792.9665
1445.958	-0.0481	0.1356	2144.9667	20792.9720
1445.978	-0.0953	0.1356	2144.9487	20792.9521
1445.998	-0.1205	0.1356	2144.9308	20792.9323
1446.019	-0.0953	0.1356	2144.9155	20792.9148
1446.039	-0.0292	0.1356	2144.8981	20792.8950
1446.059	-0.0701	0.2676	2144.9027	20792.8972
1446.079	-0.0859	0.2676	2144.9292	20792.9214
1446.100	-0.1080	0.1356	2144.9368	20792.9270
1446.120	-0.0450	0.2676	2144.9410	20792.9292
1446.140	-0.0859	0.2676	2144.9669	20792.9533
1446.161	-0.0985	0.1356	2144.9741	20792.9589
1446.181	-0.1080	0.1356	2144.9559	20792.9390
1446.201	-0.0733	0.2676	2144.9599	20792.9412
1446.222	-0.0544	0.2676	2144.9900	20792.9698
1446.242	-0.0953	0.1356	2144.9936	20792.9719
1446.262	-0.1017	0.1356	2144.9752	20792.9521
1446.282	-0.0639	0.2676	2144.9789	20792.9542
1446.303	-0.0512	0.1356	2144.9858	20792.9598
1446.323	-0.0764	0.1356	2144.9676	20792.9399
1446.343	-0.1332	0.1356	2144.9495	20792.9201
1446.364	-0.0701	0.2676	2144.9568	20792.9257
1446.384	-0.0607	0.1356	2144.9608	20792.9279
1446.405	-0.0985	0.1356	2144.9450	20792.9103
1446.425	-0.0481	0.1356	2144.9272	20792.8906
1446.446	-0.0985	0.2676	2144.9349	20792.8961
1446.466	-0.0953	0.1356	2144.9391	20792.8984
1446.487	-0.0450	0.1356	2144.9236	20792.8809
1446.507	-0.1300	0.1356	2144.9061	20792.8611
1446.528	-0.0828	0.1356	2144.8910	20792.8437
1446.548	-0.0796	0.1356	2144.8739	20792.8240
1446.568	-0.1205	0.2676	2144.8789	20792.8263
1446.589	-0.0670	0.2676	2144.9101	20792.8551
1446.609	-0.0639	0.2676	2144.9364	20792.8793
1446.629	-0.0796	0.2676	2144.9625	20792.9036
1446.650	-0.1521	0.1356	2144.9697	20792.9091
1446.670	-0.0764	0.1356	2144.9516	20792.8894
1446.690	-0.0544	0.1356	2144.9337	20792.8696
1446.710	-0.0922	0.2676	2144.9379	20792.8719
1446.731	-0.1332	0.1356	2144.9454	20792.8775
1446.751	-0.1048	0.2676	2144.9495	20792.8798
1446.771	-0.0450	0.1356	2144.9535	20792.8820
1446.792	-0.0764	0.2676	2144.9608	20792.8876
1446.812	-0.1111	0.2676	2144.9865	20792.9118
1446.832	-0.1143	0.2676	2145.0119	20792.9360
1446.853	-0.0576	0.2676	2145.0415	20792.9646
1446.873	-0.0859	0.1356	2145.0443	20792.9668
1446.893	-0.1111	0.2676	2145.0472	20792.9689
1446.913	-0.1395	0.2676	2145.0718	20792.9930
1446.934	-0.0355	0.2676	2145.1006	20793.0216
1446.954	-0.0670	0.2676	2145.1246	20793.0456
1446.974	-0.1143	0.2676	2145.1483	20793.0696
1446.995	-0.1174	0.2676	2145.1761	20793.0981
1447.015	-0.0701	0.2676	2145.1991	20793.1220
1447.035	-0.0387	0.1356	2145.2000	20793.1240
1447.056	-0.1080	0.2676	2145.2043	20793.1293
1447.076	-0.1205	0.2676	2145.2270	20793.1532
1447.096	-0.0607	0.1356	2145.2275	20793.1551
1447.117	-0.1111	0.2676	2145.2314	20793.1604
1447.137	-0.1017	0.2676	2145.2537	20793.1842
1447.158	-0.0450	0.2676	2145.2802	20793.2125
1447.178	-0.1017	0.1356	2145.2801	20793.2144
1447.198	-0.0953	0.2676	2145.2800	20793.2162
1447.218	-0.1205	0.2676	2145.3018	20793.2400
1447.239	-0.0481	0.2676	2145.3277	20793.2682
1447.259	-0.0512	0.2676	2145.3488	20793.2920
1447.279	-0.1174	0.1356	2145.3478	20793.2937
1447.300	-0.1080	0.1356	2145.3273	20793.2757
1447.320	-0.0418	0.1356	2145.3047	20793.2555
1447.340	-0.0701	0.2676	2145.3043	20793.2573
1447.361	-0.1269	0.1356	2145.3072	20793.2624
1447.381	-0.1017	0.2676	2145.3068	20793.2642
1447.401	-0.0639	0.2676	2145.3282	20793.2879
1447.422	-0.0670	0.1356	2145.3308	20793.2930
1447.442	-0.0922	0.2676	2145.3301	20793.2947
1447.462	-0.1205	0.1356	2145.3293	20793.2964
1447.482	-0.0607	0.1356	2145.3067	20793.2762
1447.503	-0.0450	0.1356	2145.2867	20793.2582
1447.523	-0.0985	0.1356	2145.2646	20793.2380
1447.543	-0.1363	0.1356	2145.2429	20793.2178
1447.564	-0.0450	0.1356	2145.2236	20793.1999
1447.584	-0.0544	0.1356	2145.2023	20793.1798
1447.604	-0.1017	0.1356	2145.1813	20793.1597
1447.625	-0.1269	0.1356	2145.1628	20793.1419
1447.645	-0.0512	0.1356	2145.1423	20793.1218
1447.665	-0.0828	0.1356	2145.1221	20793.1018
1447.686	-0.0953	0.2676	2145.1273	20793.1071
1447.706	-0.0450	0.2676	2145.1509	20793.1310
1447.727	-0.0859	0.1356	2145.1558	20793.1363
1447.747	-0.0922	0.2676	2145.1572	20793.1382
1447.767	-0.1363	0.2676	2145.1805	20793.1621
1447.787	-0.0670	0.2676	2145.2035	20793.1860
1447.808	-0.0670	0.2676	2145.2306	20793.2143
1447.828	-0.0796	0.1356	2145.2311	20793.2162
1447.848	-0.1363	0.1356	2145.2098	20793.1960
1447.869	-0.0828	0.1356	2145.1909	20793.1781
1447.889	-0.0418	0.2676	2145.1919	20793.1800
1447.909	-0.0828	0.1356	2145.1929	20793.1819
1447.929	-0.1080	0.1356	2145.1720	20793.1618
1447.950	-0.1048	0.1356	2145.1537	20793.1439
1447.970	-0.0576	0.2676	2145.1551	20793.1458
1447.990	-0.0764	0.2676	2145.1784	20793.1697
1448.011	-0.1174	0.1356	2145.1829	20793.1750
1448.031	-0.0985	0.2676	2145.1840	20793.1769
1448.051	-0.0324	0.2676	2145.2070	20793.2007
1448.072	-0.0639	0.2676	2145.2341	20793.2290
1448.092	-0.1205	0.2676	2145.2564	20793.2528
1448.112	-0.1017	0.2676	2145.2784	20793.2765
1448.133	-0.0544	0.2676	2145.3046	20793.3047
1448.153	-0.0544	0.2676	2145.3261	20793.3284
1448.173	-0.1017	0.2676	2145.3472	20793.3521
1448.193	-0.1300	0.2676	2145.3681	20793.3757
1448.214	-0.0544	0.2676	2145.3932	20793.4038
1448.234	-0.0891	0.1356	2145.3917	20793.4054
1448.255	-0.1111	0.2676	2145.3935	20793.4103
1448.275	-0.0418	0.2676	2145.4138	20793.4339
1448.295	-0.0922	0.1356	2145.4121	20793.4354
1448.316	-0.1111	0.2676	2145.4136	20793.4403
1448.336	-0.0985	0.2676	2145.4337	20793.4639
1448.356	-0.0292	0.2676	2145.4535	20793.4874
1448.377	-0.0922	0.2676	2145.4775	20793.5153
1448.397	-0.1111	0.1356	2145.4750	20793.5167
1448.417	-0.1048	0.2676	2145.4724	20793.5182
1448.438	-0.0387	0.2676	2145.4962	20793.5461
1448.458	-0.0607	0.2676	2145.5152	20793.5695
1448.478	-0.1111	0.2676	2145.5341	20793.5928
1448.498	-0.1174	0.2676	2145.5526	20793.6161
1448.519	-0.0670	0.2676	2145.5754	20793.6439
1448.539	-0.0607	0.2676	2145.5935	20793.6672
1448.559	-0.1143	0.2676	2145.6113	20793.6904
1448.580	-0.1269	0.2676	2145.6333	20793.7181
1448.600	-0.0733	0.2676	2145.6507	20793.7413
1448.620	-0.0607	0.2676	2145.6678	20793.7644
1448.641	-0.1080	0.2676	2145.6891	20793.7920
1448.661	-0.1300	0.2676	2145.7057	20793.8151
1448.681	-0.0544	0.2676	2145.7222	20793.8381
1448.701	-0.0764	0.2676	2145.7384	20793.8611
1448.722	-0.1048	0.2676	2145.7588	20793.8886
1448.742	-0.1269	0.2676	2145.7746	20793.9116
1448.762	-0.0828	0.2676	2145.7902	20793.9345
1448.783	-0.0701	0.2676	2145.8100	20793.9618
1448.803	-0.1143	0.2676	2145.8251	20793.9847
1448.824	-0.0701	0.2676	2145.8445	20794.0120
1448.844	-0.0639	0.2676	2145.8592	20794.0348
1448.864	-0.1080	0.2676	2145.8737	20794.0576
1448.885	-0.1111	0.2676	2145.8925	20794.0848
1448.905	-0.0355	0.2676	2145.9066	20794.1075
1448.925	-0.0639	0.2676	2145.9205	20794.1302
1448.946	-0.0985	0.1356	2145.9157	20794.1342
1448.966	-0.1174	0.2676	2145.9077	20794.1349
1448.986	-0.0607	0.2676	2145.9216	20794.1576
1449.006	-0.0544	0.1356	2145.9134	20794.1582
1449.027	-0.1269	0.2676	2145.9088	20794.1622
1449.047	-0.1143	0.1356	2145.9008	20794.1628
1449.067	-0.0922	0.2676	2145.8929	20794.1635
1449.088	-0.0481	0.2676	2145.9115	20794.1906
1449.108	-0.0985	0.1356	2145.9035	20794.1912
1449.128	-0.1174	0.1356	2145.8737	20794.1698
1449.149	-0.0953	0.2676	2145.8695	20794.1738
1449.169	-0.0576	0.1356	2145.8620	20794.1744
1449.189	-0.0639	0.2676	2145.8547	20794.1750
1449.209	-0.1332	0.2676	2145.8692	20794.1976
1449.230	-0.1048	0.2676	2145.8880	20794.2246
1449.250	-0.0670	0.2676	2145.9022	20794.2472
1449.270	-0.0670	0.2676	2145.9162	20794.2697
1449.291	-0.1048	0.2676	2145.9344	20794.2966
1449.311	-0.1205	0.1356	2145.9261	20794.2971
1449.331	-0.0544	0.1356	2145.8961	20794.2756
1449.352	-0.1048	0.2676	2145.8916	20794.2794
1449.372	-0.1300	0.1356	2145.8839	20794.2799
1449.393	-0.0450	0.2676	2145.8796	20794.2838
1449.413	-0.0764	0.1356	2145.8720	20794.2843
1449.433	-0.1237	0.1356	2145.8426	20794.2628
1449.454	-0.0701	0.1356	2145.8158	20794.2435
1449.474	-0.0701	0.1356	2145.7872	20794.2221
1449.494	-0.0953	0.1356	2145.7589	20794.2007
1449.515	-0.1174	0.1356	2145.7332	20794.1816
1449.535	-0.0891	0.2676	2145.7274	20794.1822
1449.555	-0.0576	0.1356	2145.7217	20794.1828
1449.576	-0.0985	0.2676	2145.7194	20794.1867
1449.596	-0.1143	0.1356	2145.7138	20794.1874
1449.616	-0.0828	0.1356	2145.6864	20794.1660
1449.636	-0.0324	0.2676	2145.6813	20794.1666
1449.657	-0.0670	0.2676	2145.7024	20794.1937
1449.677	-0.1143	0.1356	2145.6970	20794.1943
1449.697	-0.1017	0.2676	2145.6917	20794.1949
1449.718	-0.0544	0.1356	2145.6898	20794.1988
1449.738	-0.0796	0.1356	2145.6627	20794.1774
1449.758	-0.1048	0.2676	2145.6578	20794.1781
1449.779	-0.0859	0.2676	2145.6793	20794.2051
1449.799	-0.0639	0.2676	2145.6960	20794.2277
1449.819	-0.0859	0.2676	2145.7126	20794.2502
1449.839	-0.1205	0.2676	2145.7289	20794.2727
1449.860	-0.1111	0.1356	2145.7266	20794.2766
1449.880	-0.0670	0.2676	2145.7209	20794.2771
1449.900	-0.0576	0.1356	2145.7153	20794.2776
1449.921	-0.1237	0.2676	2145.7130	20794.2814
1449.941	-0.0639	0.2676	2145.7294	20794.3039
1449.962	-0.0670	0.2676	2145.7499	20794.3308
1449.982	-0.1048	0.2676	2145.7658	20794.3532
1450.003	-0.0764	0.2676	2145.7859	20794.3800
1450.023	-0.0701	0.2676	2145.8014	20794.4024
1450.044	-0.0953	0.2676	2145.8210	20794.4291
1450.064	-0.0733	0.2676	2145.8360	20794.4514
1450.084	-0.1111	0.2676	2145.8508	20794.4737
1450.105	-0.0733	0.1356	2145.8469	20794.4773
1450.125	-0.0796	0.2676	2145.8397	20794.4775
1450.146	-0.0922	0.2676	2145.8589	20794.5042
1450.166	-0.0764	0.2676	2145.8734	20794.5264
1450.186	-0.0260	0.2676	2145.8878	20794.5485
1450.207	-0.0544	0.2676	2145.9063	20794.5751
1450.227	-0.0796	0.2676	2145.9203	20794.5972
1450.247	-0.1143	0.2676	2145.9340	20794.6193
1450.267	-0.0387	0.2676	2145.9476	20794.6413
1450.288	-0.0733	0.2676	2145.9654	20794.6678
1450.308	-0.1017	0.2676	2145.9786	20794.6898
1450.328	-0.1237	0.2676	2145.9916	20794.7118
1450.349	-0.0764	0.2676	2146.0089	20794.7381
1450.369	-0.0639	0.2676	2146.0216	20794.7600
1450.389	-0.0922	0.2676	2146.0341	20794.7819
1450.410	-0.1269	0.2676	2146.0508	20794.8082
1450.430	-0.0607	0.2676	2146.0629	20794.8300
1450.450	-0.0387	0.2676	2146.0749	20794.8518
1450.471	-0.1048	0.1356	2146.0682	20794.8549
1450.491	-0.1111	0.2676	2146.0583	20794.8547
1450.511	-0.0796	0.2676	2146.0703	20794.8764
1450.531	-0.0324	0.2676	2146.0822	20794.8981
1450.552	-0.0828	0.2676	2146.0983	20794.9243
1450.572	-0.1332	0.2676	2146.1098	20794.9460
1450.592	-0.1048	0.2676	2146.1212	20794.9676
1450.613	-0.0512	0.2676	2146.1369	20794.9937
1450.633	-0.0701	0.2676	2146.1479	20795.0152
1450.653	-0.1332	0.2676	2146.1588	20795.0368
1450.674	-0.0733	0.2676	2146.1741	20795.0627
1450.694	-0.0859	0.1356	2146.1628	20795.0623
1450.715	-0.1237	0.2676	2146.1550	20795.0651
1450.735	-0.0670	0.1356	2146.1439	20795.0646
1450.755	-0.0387	0.2676	2146.1330	20795.0641
1450.775	-0.0639	0.2676	2146.1441	20795.0856
1450.796	-0.1205	0.2676	2146.1595	20795.1115
1450.816	-0.1048	0.1356	2146.1484	20795.1110
1450.836	-0.0355	0.2676	2146.1375	20795.1104
1450.857	-0.0733	0.2676	2146.1529	20795.1363
1450.877	-0.0985	0.2676	2146.1638	20795.1577
1450.897	-0.1269	0.2676	2146.1745	20795.1791
1450.917	-0.0796	0.2676	2146.1851	20795.2004
1450.938	-0.0481	0.2676	2146.1999	20795.2262
1450.958	-0.1300	0.2676	2146.2102	20795.2475
1450.978	-0.1489	0.1356	2146.1985	20795.2467
1450.999	-0.0701	0.2676	2146.1902	20795.2494
1451.019	-0.0324	0.2676	2146.2006	20795.2706
1451.039	-0.1048	0.2676	2146.2109	20795.2918
1451.060	-0.1300	0.1356	2146.2025	20795.2944
1451.080	-0.0953	0.2676	2146.1908	20795.2936
1451.100	-0.0481	0.2676	2146.2012	20795.3148
1451.120	-0.0733	0.1356	2146.1896	20795.3140
1451.141	-0.0985	0.2676	2146.1814	20795.3166
1451.161	-0.1080	0.2676	2146.1919	20795.3377
1451.181	-0.0229	0.2676	2146.2023	20795.3589
1451.202	-0.0859	0.2676	2146.2170	20795.3844
1451.222	-0.0953	0.2676	2146.2270	20795.4055
1451.243	-0.0764	0.2676	2146.2413	20795.4310
1451.263	-0.1174	0.2676	2146.2511	20795.4521
1451.284	-0.1174	0.1356	2146.2422	20795.4544
1451.304	-0.0544	0.1356	2146.2082	20795.4315
1451.324	-0.0639	0.2676	2146.1965	20795.4305
1451.344	-0.1111	0.2676	2146.2068	20795.4515
1451.365	-0.1017	0.2676	2146.2214	20795.4770
1451.385	-0.0292	0.2676	2146.2314	20795.4980
1451.405	-0.0607	0.2676	2146.2413	20795.5189
1451.426	-0.1111	0.1356	2146.2325	20795.5212
1451.446	-0.1205	0.2676	2146.2205	20795.5201
1451.466	-0.0639	0.2676	2146.2305	20795.5410
1451.487	-0.0764	0.2676	2146.2448	20795.5664
1451.507	-0.0764	0.1356	2146.2326	20795.5653
1451.527	-0.1300	0.2676	2146.2206	20795.5641
1451.547	-0.0701	0.2676	2146.2306	20795.5850
1451.568	-0.0544	0.2676	2146.2449	20795.6103
1451.588	-0.0701	0.1356	2146.2328	20795.6091
1451.608	-0.1017	0.2676	2146.2207	20795.6079
1451.629	-0.0891	0.2676	2146.2352	20795.6332
1451.649	-0.0481	0.2676	2146.2450	20795.6539
1451.669	-0.0639	0.1356	2146.2328	20795.6527
1451.690	-0.1017	0.2676	2146.2242	20795.6548
1451.710	-0.0796	0.1356	2146.2123	20795.6536
1451.730	-0.0481	0.1356	2146.1786	20795.6304
1451.750	-0.0639	0.2676	2146.1673	20795.6292
1451.771	-0.0985	0.2676	2146.1824	20795.6544
1451.791	-0.0828	0.1356	2146.1710	20795.6532
1451.812	-0.0670	0.1356	2146.1402	20795.6322
1451.832	-0.1300	0.2676	2146.1293	20795.6310
1451.852	-0.1080	0.1356	2146.1186	20795.6298
1451.873	-0.0418	0.2676	2146.1114	20795.6319
1451.893	-0.0607	0.1356	2146.1009	20795.6307
1451.913	-0.0891	0.2676	2146.0905	20795.6295
1451.933	-0.1111	0.1356	2146.0803	20795.6283
1451.954	-0.0764	0.1356	2146.0506	20795.6074
1451.974	-0.0387	0.2676	2146.0408	20795.6062
1451.994	-0.0859	0.1356	2146.0312	20795.6050
1452.015	-0.1174	0.1356	2146.0021	20795.5841
1452.035	-0.0639	0.1356	2145.9711	20795.5610
1452.055	-0.0544	0.1356	2145.9405	20795.5379
1452.076	-0.1048	0.2676	2145.9355	20795.5402
1452.096	-0.1174	0.1356	2145.9272	20795.5391
1452.116	-0.1017	0.1356	2145.8972	20795.5160
1452.136	-0.0418	0.2676	2145.8893	20795.5150
1452.157	-0.0639	0.2676	2145.9079	20795.5403
1452.177	-0.1269	0.2676	2145.9218	20795.5612
1452.197	-0.1080	0.2676	2145.9355	20795.5821
1452.218	-0.0324	0.1356	2145.9306	20795.5843
1452.238	-0.0639	0.2676	2145.9223	20795.5831
1452.258	-0.1205	0.2676	2145.9361	20795.6040
1452.279	-0.1143	0.2676	2145.9541	20795.6292
1452.299	-0.0544	0.2676	2145.9674	20795.6500
1452.319	-0.0891	0.2676	2145.9805	20795.6708
1452.340	-0.1237	0.2676	2145.9980	20795.6959
1452.360	-0.0544	0.2676	2146.0107	20795.7166
1452.381	-0.0764	0.2676	2146.0278	20795.7418
1452.401	-0.0953	0.2676	2146.0402	20795.7624
1452.421	-0.0922	0.2676	2146.0525	20795.7830
1452.441	-0.0387	0.2676	2146.0646	20795.8036
1452.462	-0.0796	0.2676	2146.0809	20795.8286
1452.482	-0.1205	0.2676	2146.0927	20795.8491
1452.502	-0.1174	0.2676	2146.1043	20795.8696
1452.523	-0.0481	0.2676	2146.1202	20795.8945
1452.543	-0.0576	0.2676	2146.1314	20795.9150
1452.563	-0.0922	0.2676	2146.1425	20795.9354
1452.583	-0.0922	0.2676	2146.1535	20795.9558
1452.604	-0.0576	0.2676	2146.1688	20795.9806
1452.624	-0.0544	0.2676	2146.1794	20796.0010
1452.644	-0.1080	0.2676	2146.1899	20796.0213
1452.665	-0.1205	0.2676	2146.2047	20796.0460
1452.685	-0.0733	0.2676	2146.2149	20796.0663
1452.705	-0.0607	0.2676	2146.2250	20796.0865
1452.726	-0.0859	0.2676	2146.2394	20796.1111
1452.746	-0.1080	0.2676	2146.2491	20796.1313
1452.766	-0.0922	0.2676	2146.2588	20796.1515
1452.786	-0.0387	0.2676	2146.2683	20796.1716
1452.807	-0.0796	0.2676	2146.2821	20796.1961
1452.827	-0.0985	0.3961	2146.3127	20796.2376
1452.847	-0.0922	0.2676	2146.3428	20796.2790
1452.868	-0.0607	0.2676	2146.3557	20796.3034
1452.888	-0.0828	0.2676	2146.3640	20796.3234
1452.908	-0.1048	0.2676	2146.3722	20796.3433
1452.929	-0.0512	0.1356	2146.3618	20796.3445
1452.949	-0.1080	0.1356	2146.3263	20796.3204
1452.970	-0.1048	0.1356	2146.2935	20796.2986
1452.990	-0.0607	0.1356	2146.2589	20796.2746
1453.010	-0.0859	0.0000	2146.2023	20796.2280
1453.031	-0.1111	0.0000	2146.1239	20796.1589
1453.051	-0.1048	0.0000	2146.0465	20796.0899
1453.071	-0.0450	0.0000	2145.9700	20796.0210
1453.092	-0.0733	0.0000	2145.8945	20795.9521
1453.112	-0.1080	0.0000	2145.8199	20795.8834
1453.132	-0.1237	-0.1356	2145.7239	20795.7921
1453.152	-0.0859	-0.1356	2145.6065	20795.6784
1453.173	-0.0512	-0.1356	2145.4884	20795.5626
1453.193	-0.1048	-0.1356	2145.3740	20795.4491
1453.213	-0.1300	-0.1356	2145.2610	20795.3358
1453.234	-0.0859	-0.1356	2145.1472	20795.2204
1453.254	-0.0355	-0.1356	2145.0371	20795.1074
1453.274	-0.1017	0.0000	2144.9508	20795.0171
1453.295	-0.1143	0.0000	2144.8880	20794.9495
1453.315	-0.0796	0.0000	2144.8260	20794.8820
1453.335	-0.0355	0.1356	2144.7873	20794.8372
1453.355	-0.0859	0.1356	2144.7715	20794.8150
1453.376	-0.1395	0.1356	2144.7581	20794.7951
1453.396	-0.0828	0.1356	2144.7426	20794.7730
1453.416	-0.0512	0.2676	2144.7492	20794.7729
1453.437	-0.0764	0.2676	2144.7821	20794.7992
1453.457	-0.1143	0.2676	2144.8100	20794.8210
1453.478	-0.0639	0.2676	2144.8421	20794.8472
1453.498	-0.0764	0.2676	2144.8693	20794.8690
1453.518	-0.1300	0.2676	2144.8962	20794.8907
1453.539	-0.0670	0.2676	2144.9271	20794.9169
1453.559	-0.0764	0.2676	2144.9533	20794.9385
1453.580	-0.0828	0.2676	2144.9835	20794.9646
1453.600	-0.0512	0.2676	2145.0090	20794.9863
1453.621	-0.1174	0.2676	2145.0385	20795.0123
1453.641	-0.0828	0.2676	2145.0633	20795.0338
1453.662	-0.0796	0.2676	2145.0922	20795.0598
1453.682	-0.1143	0.2676	2145.1163	20795.0813
1453.702	-0.1048	0.2676	2145.1401	20795.1028
1453.723	-0.0418	0.2676	2145.1680	20795.1287
1453.743	-0.0701	0.2676	2145.1911	20795.1501
1453.763	-0.1017	0.2676	2145.2140	20795.1714
1453.783	-0.1332	0.2676	2145.2366	20795.1928
1453.804	-0.0260	0.2676	2145.2633	20795.2186
1453.824	-0.0607	0.2676	2145.2852	20795.2399
1453.844	-0.0953	0.2676	2145.3069	20795.2611
1453.865	-0.1205	0.2676	2145.3328	20795.2868
1453.885	-0.0544	0.2676	2145.3538	20795.3080
1453.905	-0.0701	0.2676	2145.3747	20795.3292
1453.926	-0.1363	0.2676	2145.3997	20795.3548
1453.946	-0.1174	0.2676	2145.4199	20795.3759
1453.966	-0.0260	0.2676	2145.4399	20795.3970
1453.987	-0.0607	0.2676	2145.4641	20795.4226
1454.007	-0.1048	0.2676	2145.4835	20795.4436
1454.027	-0.1395	0.2676	2145.5027	20795.4646
1454.048	-0.0544	0.2676	2145.5261	20795.4900
1454.068	-0.0607	0.2676	2145.5448	20795.5110
1454.088	-0.1111	0.2676	2145.5632	20795.5319
1454.108	-0.1205	0.2676	2145.5815	20795.5528
1454.129	-0.0670	0.2676	2145.6039	20795.5781
1454.149	-0.0701	0.2676	2145.6216	20795.5990
1454.170	-0.1269	0.2676	2145.6435	20795.6242
1454.190	-0.0418	0.2676	2145.6607	20795.6450
1454.211	-0.0922	0.2676	2145.6821	20795.6702
1454.231	-0.1269	0.2676	2145.6988	20795.6910
1454.251	-0.0670	0.2676	2145.7153	20795.7117
1454.272	-0.0639	0.3961	2145.7584	20795.7593
1454.292	-0.1300	0.2676	2145.7955	20795.8013
1454.312	-0.1080	0.2676	2145.8108	20795.8218
1454.333	-0.0481	0.3961	2145.8527	20795.8693
1454.353	-0.0607	0.3961	2145.9099	20795.9326
1454.373	-0.1205	0.3961	2145.9663	20795.9958
1454.394	-0.0922	0.3961	2146.0286	20796.0655
1454.414	-0.0292	0.3961	2146.0836	20796.1286
1454.434	-0.0859	0.3961	2146.1379	20796.1915
1454.454	-0.1111	0.3961	2146.1915	20796.2544
1454.475	-0.1017	0.3961	2146.2510	20796.3238
1454.495	-0.0418	0.3961	2146.3032	20796.3865
1454.515	-0.0450	0.3961	2146.3547	20796.4492
1454.536	-0.0922	0.3961	2146.4122	20796.5183
1454.556	-0.1489	0.3961	2146.4624	20796.5808
1454.576	-0.0229	0.3961	2146.5119	20796.6432
1454.597	-0.0292	0.3961	2146.5674	20796.7121
1454.617	-0.0985	0.2676	2146.5944	20796.7529
1454.637	-0.1457	0.2676	2146.5997	20796.7723
1454.657	-0.1143	0.2676	2146.6049	20796.7916
1454.678	-0.0418	0.2676	2146.6146	20796.8154
1454.698	-0.0796	0.2676	2146.6197	20796.8347
1454.718	-0.1111	0.2676	2146.6247	20796.8540
1454.739	-0.0764	0.3961	2146.6564	20796.9001
1454.759	-0.0481	0.0000	2146.6379	20796.8961
1454.779	-0.1552	-0.1356	2146.5316	20796.8036
1454.800	-0.0639	0.0000	2146.4256	20796.7101
1454.820	0.0023	0.1356	2146.3668	20796.6630
1454.841	-0.1300	0.5213	2146.4006	20796.7082
1454.861	-0.0985	0.1356	2146.4285	20796.7479
1454.881	-0.1269	-0.2676	2146.3255	20796.6562
1454.901	-0.0103	0.0000	2146.2012	20796.5420
1454.922	-0.1080	0.0000	2146.1228	20796.4725
1454.942	-0.1080	-0.2676	2146.0011	20796.3585
1454.962	-0.0891	0.0000	2145.8809	20796.2446
1454.983	-0.0450	0.0000	2145.8065	20796.1755
1455.003	-0.0639	0.0000	2145.7331	20796.1065
1455.023	-0.0796	-0.1356	2145.6381	20796.0150
1455.043	-0.0985	0.0000	2145.5443	20795.9235
1455.064	-0.0418	0.0000	2145.4741	20795.8548
1455.084	-0.0512	0.0000	2145.4048	20795.7862
1455.104	-0.1300	0.0000	2145.3363	20795.7176
1455.125	-0.1143	0.0000	2145.2687	20795.6492
1455.145	-0.0607	0.0000	2145.2020	20795.5808
1455.165	-0.0670	0.0000	2145.1361	20795.5125
1455.186	-0.1143	0.0000	2145.0710	20795.4443
1455.206	-0.1143	0.1356	2145.0292	20795.3987
1455.226	-0.0607	0.0000	2144.9879	20795.3533
1455.246	-0.0355	0.0000	2144.9247	20795.2853
1455.267	-0.0796	0.0000	2144.8622	20795.2173
1455.287	-0.1174	0.0000	2144.8006	20795.1495
1455.307	-0.0639	0.0000	2144.7397	20795.0818
1455.328	-0.0701	0.1356	2144.7031	20795.0378
1455.348	-0.1237	0.1356	2144.6883	20795.0154
1455.369	-0.0859	0.1356	2144.6760	20794.9952
1455.389	-0.0764	0.1356	2144.6616	20794.9728
1455.409	-0.0796	0.1356	2144.6473	20794.9505
1455.430	-0.1080	0.1356	2144.6355	20794.9304
1455.450	-0.0859	0.1356	2144.6216	20794.9081
1455.470	-0.0607	0.1356	2144.6079	20794.8858
1455.490	-0.0953	0.1356	2144.5943	20794.8635
1455.511	-0.1174	0.1356	2144.5831	20794.8436
1455.531	-0.0733	0.1356	2144.5699	20794.8214
1455.551	-0.0355	0.1356	2144.5568	20794.7992
1455.572	-0.0764	0.1356	2144.5461	20794.7793
1455.592	-0.1174	0.1356	2144.5333	20794.7572
1455.612	-0.0953	0.1356	2144.5206	20794.7351
1455.633	-0.0481	0.1356	2144.5104	20794.7153
1455.653	-0.0639	0.1356	2144.4980	20794.6933
1455.673	-0.1174	0.2676	2144.5077	20794.6932
1455.693	-0.1080	0.2676	2144.5391	20794.7152
1455.714	-0.0607	0.2676	2144.5745	20794.7416
1455.734	-0.0450	0.2676	2144.6051	20794.7635
1455.754	-0.1143	0.2676	2144.6352	20794.7853
1455.775	-0.1332	0.2676	2144.6695	20794.8116
1455.795	-0.0607	0.2676	2144.6988	20794.8334
1455.815	-0.0733	0.2676	2144.7278	20794.8552
1455.836	-0.0953	0.2676	2144.7609	20794.8814
1455.856	-0.1269	0.2676	2144.7891	20794.9031
1455.876	-0.0418	0.2676	2144.8170	20794.9248
1455.897	-0.1048	0.2676	2144.8490	20794.9509
1455.917	-0.1017	0.3961	2144.8974	20794.9939
1455.938	-0.0292	0.2676	2144.9507	20795.0425
1455.958	-0.0953	0.3961	2144.9978	20795.0854
1455.978	-0.1080	0.3961	2145.0657	20795.1496
1455.998	-0.1017	0.3961	2145.1327	20795.2138
1456.019	-0.0733	0.2676	2145.1830	20795.2621
1456.039	-0.0701	0.2676	2145.2060	20795.2833
1456.059	-0.0796	0.2676	2145.2287	20795.3045
1456.080	-0.1426	0.2676	2145.2555	20795.3302
1456.100	-0.0607	0.2676	2145.2775	20795.3513
1456.120	-0.0607	0.2676	2145.2993	20795.3724
1456.141	-0.0764	0.2676	2145.3252	20795.3980
1456.161	-0.1300	0.2676	2145.3464	20795.4190
1456.181	-0.0576	0.2676	2145.3673	20795.4401
1456.202	-0.0512	0.2676	2145.3924	20795.4656
1456.222	-0.1017	0.2676	2145.4128	20795.4865
1456.242	-0.1080	0.2676	2145.4329	20795.5075
1456.262	-0.0544	0.2676	2145.4527	20795.5284
1456.283	-0.0418	0.2676	2145.4767	20795.5538
1456.303	-0.0764	0.2676	2145.4960	20795.5746
1456.323	-0.1300	0.2676	2145.5150	20795.5955
1456.344	-0.0701	0.3961	2145.5606	20795.6432
1456.364	-0.0387	0.2676	2145.6002	20795.6854
1456.384	-0.0953	0.1356	2145.5961	20795.6841
1456.405	-0.1174	0.1356	2145.5724	20795.6631
1456.425	-0.0576	0.1356	2145.5468	20795.6399
1456.445	-0.0576	0.2676	2145.5433	20795.6387
1456.466	-0.1080	0.2676	2145.5662	20795.6639
1456.486	-0.0198	0.2676	2145.5844	20795.6846
1456.507	-0.0607	0.2676	2145.6068	20795.7098
1456.527	-0.1080	0.2676	2145.6244	20795.7305
1456.547	-0.1017	0.1356	2145.6200	20795.7291
1456.567	-0.0607	0.1356	2145.5938	20795.7058
1456.588	-0.0576	0.1356	2145.5702	20795.6848
1456.608	-0.0985	0.2676	2145.5664	20795.6835
1456.628	-0.1300	0.1356	2145.5627	20795.6823
1456.649	-0.0639	0.2676	2145.5624	20795.6844
1456.669	-0.0481	0.1356	2145.5588	20795.6831
1456.689	-0.0985	0.1356	2145.5333	20795.6598
1456.710	-0.1489	0.1356	2145.5105	20795.6389
1456.730	-0.0985	0.0000	2145.4632	20795.5931
1456.750	-0.0355	0.1356	2145.4164	20795.5474
1456.770	-0.0828	0.1356	2145.3928	20795.5243
1456.791	-0.1332	0.1356	2145.3716	20795.5035
1456.811	-0.0764	0.0000	2145.3261	20795.4579
1456.831	-0.0481	0.1356	2145.2811	20795.4123
1456.852	-0.0733	0.2676	2145.2843	20795.4147
1456.872	-0.0985	0.1356	2145.2841	20795.4138
1456.892	-0.0891	0.1356	2145.2621	20795.3909
1456.913	-0.0292	0.1356	2145.2426	20795.3703
1456.933	-0.0922	0.1356	2145.2211	20795.3474
1456.953	-0.1205	0.1356	2145.1999	20795.3246
1456.974	-0.1048	0.1356	2145.1811	20795.3040
1456.994	-0.0607	0.1356	2145.1604	20795.2812
1457.015	-0.1111	0.1356	2145.1422	20795.2608
1457.035	-0.0796	0.1356	2145.1219	20795.2380
1457.055	-0.0670	0.1356	2145.1019	20795.2153
1457.076	-0.1174	0.1356	2145.0844	20795.1949
1457.096	-0.0733	0.1356	2145.0649	20795.1723
1457.117	-0.0953	0.1356	2145.0479	20795.1519
1457.137	-0.0828	0.1356	2145.0288	20795.1294
1457.158	-0.0512	0.1356	2145.0122	20795.1091
1457.178	-0.0859	0.1356	2144.9936	20795.0865
1457.199	-0.0733	0.1356	2144.9775	20795.0663
1457.219	-0.0418	0.1356	2144.9593	20795.0438
1457.239	-0.0922	0.1356	2144.9413	20795.0213
1457.260	-0.1457	0.1356	2144.9258	20795.0012
1457.280	-0.0985	0.1356	2144.9083	20794.9788
1457.300	-0.0639	0.1356	2144.8909	20794.9564
1457.321	-0.0922	0.2676	2144.8990	20794.9594
1457.341	-0.1205	0.1356	2144.9037	20794.9591
1457.361	-0.0481	0.2676	2144.9083	20794.9587
1457.382	-0.0512	0.2676	2144.9391	20794.9848
1457.402	-0.0859	0.2676	2144.9651	20795.0063
1457.422	-0.1269	0.2676	2144.9908	20795.0279
1457.442	-0.0701	0.2676	2145.0161	20795.0494
1457.463	-0.0481	0.2676	2145.0456	20795.0754
1457.483	-0.0639	0.2676	2145.0703	20795.0969
1457.503	-0.1017	0.1356	2145.0728	20795.0963
1457.524	-0.0922	0.2676	2145.0786	20795.0992
1457.544	-0.0387	0.1356	2145.0810	20795.0986
1457.564	-0.0701	0.1356	2145.0615	20795.0761
1457.584	-0.0985	0.1356	2145.0423	20795.0536
1457.605	-0.0985	0.2676	2145.0485	20795.0565
1457.625	-0.0450	0.1356	2145.0512	20795.0560
1457.645	-0.0701	0.1356	2145.0321	20795.0335
1457.666	-0.1017	0.2676	2145.0385	20795.0364
1457.686	-0.1111	0.2676	2145.0632	20795.0579
1457.706	-0.0576	0.1356	2145.0658	20795.0575
1457.727	-0.0828	0.1356	2145.0488	20795.0372
1457.747	-0.1111	0.1356	2145.0297	20795.0148
1457.768	-0.0418	0.1356	2145.0131	20794.9947
1457.788	-0.0733	0.1356	2144.9945	20794.9723
1457.808	-0.0922	0.1356	2144.9760	20794.9499
1457.828	-0.0953	0.1356	2144.9579	20794.9276
1457.849	-0.0355	0.1356	2144.9422	20794.9075
1457.869	-0.0607	0.2676	2144.9463	20794.9072
1457.889	-0.0985	0.2676	2144.9722	20794.9289
1457.910	-0.1332	0.1356	2144.9793	20794.9319
1457.930	-0.0481	0.1356	2144.9611	20794.9096
1457.950	-0.0701	0.1356	2144.9431	20794.8873
1457.971	-0.0922	0.2676	2144.9505	20794.8904
1457.991	-0.1111	0.1356	2144.9545	20794.8902
1458.011	-0.0576	0.1356	2144.9366	20794.8679
1458.031	-0.0387	0.1356	2144.9189	20794.8457
1458.052	-0.1017	0.1356	2144.9037	20794.8257
1458.072	-0.1269	0.1356	2144.8864	20794.8036
1458.092	-0.0764	0.1356	2144.8694	20794.7814
1458.113	-0.0512	0.1356	2144.8548	20794.7615
1458.133	-0.0796	0.1356	2144.8381	20794.7394
1458.153	-0.1205	0.1356	2144.8217	20794.7174
1458.174	-0.0796	0.1356	2144.8077	20794.6976
1458.194	-0.0418	0.1356	2144.7916	20794.6756
1458.214	-0.0828	0.1356	2144.7757	20794.6536
1458.234	-0.1143	0.1356	2144.7601	20794.6316
1458.255	-0.0953	0.1356	2144.7468	20794.6120
1458.275	-0.0544	0.1356	2144.7315	20794.5900
1458.296	-0.1017	0.1356	2144.7187	20794.5704
1458.316	-0.0576	0.1356	2144.7037	20794.5486
1458.336	-0.0607	0.1356	2144.6889	20794.5267
1458.357	-0.1048	0.1356	2144.6766	20794.5072
1458.377	-0.1300	0.1356	2144.6622	20794.4854
1458.397	-0.0859	0.1356	2144.6479	20794.4637
1458.418	-0.0512	0.1356	2144.6361	20794.4442
1458.438	-0.0607	0.2676	2144.6440	20794.4445
1458.458	-0.1080	0.2676	2144.6737	20794.4668
1458.479	-0.0953	0.2676	2144.7074	20794.4935
1458.499	-0.0324	0.2676	2144.7363	20794.5157
1458.519	-0.0701	0.2676	2144.7649	20794.5378
1458.539	-0.0953	0.2676	2144.7931	20794.5600
1458.560	-0.1205	0.2676	2144.8253	20794.5865
1458.580	-0.0450	0.1356	2144.8309	20794.5867
1458.600	-0.0576	0.2676	2144.8364	20794.5868
1458.621	-0.1237	0.2676	2144.8681	20794.6133
1458.641	-0.0953	0.2676	2144.8950	20794.6353
1458.661	-0.0324	0.1356	2144.8997	20794.6354
1458.682	-0.0639	0.2676	2144.9077	20794.6388
1458.702	-0.1111	0.2676	2144.9341	20794.6608
1458.722	-0.0953	0.2676	2144.9601	20794.6828
1458.742	-0.0764	0.1356	2144.9640	20794.6828
1458.763	-0.0576	0.1356	2144.9482	20794.6630
1458.783	-0.0953	0.1356	2144.9304	20794.6411
1458.804	-0.1080	0.1356	2144.9150	20794.6214
1458.824	-0.0701	0.1356	2144.8976	20794.5995
1458.845	-0.1048	0.1356	2144.8827	20794.5798
1458.865	-0.1080	0.1356	2144.8657	20794.5580
1458.885	-0.0324	0.1356	2144.8489	20794.5361
1458.906	-0.1143	0.1356	2144.8345	20794.5166
1458.926	-0.1111	0.1356	2144.8181	20794.4948
1458.946	-0.0418	0.1356	2144.8019	20794.4730
1458.967	-0.0764	0.1356	2144.7882	20794.4536
1458.987	-0.1111	0.1356	2144.7724	20794.4318
1459.007	-0.0859	0.1356	2144.7567	20794.4102
1459.028	-0.0324	0.1356	2144.7435	20794.3908
1459.048	-0.1143	0.1356	2144.7283	20794.3691
1459.069	-0.0891	0.1356	2144.7154	20794.3498
1459.089	-0.0418	0.1356	2144.7005	20794.3282
1459.109	-0.0701	0.1356	2144.6858	20794.3067
1459.130	-0.1017	0.1356	2144.6735	20794.2874
1459.150	-0.0481	0.1356	2144.6591	20794.2659
1459.170	-0.0418	0.1356	2144.6449	20794.2444
1459.191	-0.1080	0.1356	2144.6331	20794.2252
1459.211	-0.1017	0.1356	2144.6192	20794.2038
1459.231	-0.0324	0.1356	2144.6055	20794.1824
1459.252	-0.0733	0.1356	2144.5942	20794.1633
1459.272	-0.1111	0.1356	2144.5808	20794.1420
1459.293	-0.0701	0.1356	2144.5698	20794.1229
1459.313	-0.0670	0.1356	2144.5567	20794.1016
1459.333	-0.1111	0.1356	2144.5438	20794.0803
1459.354	-0.1080	0.1356	2144.5332	20794.0614
1459.374	-0.0639	0.2676	2144.5424	20794.0621
1459.394	-0.1143	0.1356	2144.5515	20794.0629
1459.415	-0.0985	0.1356	2144.5409	20794.0439
1459.435	-0.0639	0.1356	2144.5282	20794.0227
1459.456	-0.1143	0.1356	2144.5178	20794.0038
1459.476	-0.0953	0.1356	2144.5054	20793.9827
1459.496	-0.0418	0.2676	2144.5150	20793.9835
1459.517	-0.0985	0.2676	2144.5507	20794.0108
1459.537	-0.1143	0.1356	2144.5597	20794.0117
1459.558	-0.0701	0.1356	2144.5490	20793.9928
1459.578	-0.0576	0.1356	2144.5361	20793.9716
1459.598	-0.1111	0.1356	2144.5234	20793.9505
1459.619	-0.0953	0.1356	2144.5132	20793.9317
1459.639	-0.0355	0.1356	2144.5008	20793.9107
1459.659	-0.0985	0.1356	2144.4885	20793.8896
1459.680	-0.1426	0.1356	2144.4787	20793.8709
1459.700	-0.0512	0.1356	2144.4667	20793.8499
1459.720	-0.0922	0.1356	2144.4549	20793.8290
1459.741	-0.1269	0.1356	2144.4455	20793.8103
1459.761	-0.0859	0.1356	2144.4340	20793.7894
1459.782	-0.0670	0.1356	2144.4248	20793.7708
1459.802	-0.1017	0.1356	2144.4135	20793.7499
1459.822	-0.1017	0.1356	2144.4024	20793.7291
1459.843	-0.0324	0.1356	2144.3936	20793.7106
1459.863	-0.0670	0.1356	2144.3827	20793.6898
1459.883	-0.1143	0.1356	2144.3719	20793.6690
1459.904	-0.0670	0.2676	2144.3865	20793.6737
1459.924	-0.0859	0.1356	2144.3976	20793.6749
1459.945	-0.1017	0.1356	2144.3889	20793.6564
1459.965	-0.0953	0.1356	2144.3780	20793.6357
1459.985	-0.0670	0.2676	2144.3892	20793.6370
1460.006	-0.1395	0.1356	2144.4035	20793.6417
1460.026	-0.0859	0.1356	2144.3925	20793.6210
1460.047	-0.0544	0.1356	2144.3839	20793.6026
1460.067	-0.0953	0.2676	2144.3949	20793.6039
1460.087	-0.1205	0.1356	2144.4059	20793.6053
1460.108	-0.0292	0.1356	2144.3971	20793.5869
1460.128	-0.0828	0.1356	2144.3861	20793.5663
1460.148	-0.1143	0.1356	2144.3753	20793.5457
1460.169	-0.0796	0.1356	2144.3669	20793.5274
1460.189	-0.0544	0.1356	2144.3563	20793.5068
1460.209	-0.1143	0.1356	2144.3459	20793.4863
1460.230	-0.1174	0.1356	2144.3378	20793.4681
1460.250	-0.0324	0.1356	2144.3276	20793.4476
1460.270	-0.0953	0.1356	2144.3176	20793.4271
1460.291	-0.1017	0.1356	2144.3099	20793.4090
1460.311	-0.0764	0.2676	2144.3219	20793.4106
1460.332	-0.0701	0.1356	2144.3371	20793.4155
1460.352	-0.1111	0.2676	2144.3487	20793.4171
1460.372	-0.0985	0.1356	2144.3602	20793.4186
1460.393	-0.0544	0.2676	2144.3750	20793.4236
1460.413	-0.0733	0.1356	2144.3861	20793.4251
1460.433	-0.1205	0.1356	2144.3753	20793.4047
1460.454	-0.0418	0.2676	2144.3899	20793.4097
1460.474	-0.0828	0.2676	2144.4227	20793.4332
1460.495	-0.1143	0.1356	2144.4367	20793.4381
1460.515	-0.0764	0.2676	2144.4471	20793.4397
1460.535	-0.0576	0.1356	2144.4574	20793.4412
1460.556	-0.1048	0.1356	2144.4479	20793.4230
1460.576	-0.0764	0.2676	2144.4582	20793.4246
1460.597	-0.0544	0.1356	2144.4717	20793.4295
1460.617	-0.1300	0.1356	2144.4598	20793.4091
1460.638	-0.0670	0.1356	2144.4503	20793.3910
1460.658	-0.0607	0.1356	2144.4387	20793.3706
1460.678	-0.1143	0.2676	2144.4491	20793.3722
1460.699	-0.0481	0.1356	2144.4627	20793.3772
1460.719	-0.0922	0.1356	2144.4510	20793.3569
1460.740	-0.0922	0.2676	2144.4645	20793.3619
1460.760	-0.0576	0.1356	2144.4746	20793.3635
1460.780	-0.0481	0.2676	2144.4846	20793.3651
1460.800	-0.0922	0.1356	2144.4944	20793.3668
1460.821	-0.1300	0.1356	2144.4845	20793.3487
1460.841	-0.0828	0.2676	2144.4943	20793.3504
1460.861	-0.0418	0.2676	2144.5259	20793.3740
1460.882	-0.0764	0.1356	2144.5385	20793.3790
1460.902	-0.1363	0.1356	2144.5258	20793.3586
1460.922	-0.1017	0.2676	2144.5351	20793.3603
1460.943	-0.0450	0.1356	2144.5476	20793.3653
1460.963	-0.0828	0.1356	2144.5348	20793.3449
1460.983	-0.0985	0.1356	2144.5221	20793.3246
1461.003	-0.1237	0.2676	2144.5315	20793.3263
1461.024	-0.0670	0.2676	2144.5670	20793.3544
1461.044	-0.0607	0.1356	2144.5758	20793.3561
1461.064	-0.1048	0.1356	2144.5626	20793.3357
1461.085	-0.1143	0.1356	2144.5519	20793.3177
1461.105	-0.0576	0.1356	2144.5390	20793.2974
1461.125	-0.0512	0.2676	2144.5481	20793.2991
1461.146	-0.0985	0.1356	2144.5605	20793.3042
1461.166	-0.1174	0.2676	2144.5694	20793.3059
1461.186	-0.0891	0.1356	2144.5781	20793.3076
1461.207	-0.0481	0.1356	2144.5672	20793.2896
1461.227	-0.1174	0.1356	2144.5541	20793.2694
1461.248	-0.0576	0.1356	2144.5435	20793.2514
1461.268	-0.0607	0.1356	2144.5307	20793.2312
1461.288	-0.0922	0.1356	2144.5181	20793.2111
1461.309	-0.0764	0.1356	2144.5079	20793.1932
1461.329	-0.0639	0.1356	2144.4955	20793.1730
1461.349	-0.0922	0.2676	2144.5052	20793.1749
1461.369	-0.1205	0.1356	2144.5148	20793.1768
1461.390	-0.1017	0.2676	2144.5276	20793.1820
1461.410	-0.0450	0.1356	2144.5369	20793.1839
1461.430	-0.0576	0.1356	2144.5242	20793.1638
1461.451	-0.1048	0.1356	2144.5139	20793.1459
1461.471	-0.0922	0.1356	2144.5015	20793.1259
1461.491	-0.0544	0.1356	2144.4892	20793.1058
1461.512	-0.0796	0.2676	2144.5023	20793.1112
1461.532	-0.1080	0.1356	2144.5119	20793.1131
1461.552	-0.1143	0.1356	2144.4996	20793.0931
1461.572	-0.0544	0.1356	2144.4873	20793.0731
1461.593	-0.0639	0.1356	2144.4775	20793.0554
1461.613	-0.0891	0.1356	2144.4656	20793.0354
1461.633	-0.1269	0.1356	2144.4538	20793.0155
1461.654	-0.0891	0.1356	2144.4444	20792.9979
1461.674	-0.0639	0.1356	2144.4328	20792.9780
1461.694	-0.1080	0.1356	2144.4215	20792.9581
1461.715	-0.1363	0.1356	2144.4125	20792.9405
1461.735	-0.0764	0.1356	2144.4013	20792.9207
1461.755	-0.0576	0.1356	2144.3903	20792.9009
1461.776	-0.0891	0.1356	2144.3817	20792.8834
1461.796	-0.0922	0.2676	2144.3928	20792.8857
1461.817	-0.0639	0.2676	2144.4301	20792.9144
1461.837	-0.0985	0.2676	2144.4624	20792.9386
1461.857	-0.0922	0.1356	2144.4725	20792.9407
1461.877	-0.0481	0.1356	2144.4606	20792.9209
1461.898	-0.0639	0.1356	2144.4512	20792.9034
1461.918	-0.0764	0.1356	2144.4395	20792.8836
1461.938	-0.1174	0.1356	2144.4281	20792.8639
1461.959	-0.0670	0.2676	2144.4419	20792.8695
1461.979	-0.0387	0.1356	2144.4523	20792.8718
1461.999	-0.0670	0.2676	2144.4625	20792.8740
1462.020	-0.1269	0.1356	2144.4759	20792.8797
1462.040	-0.0891	0.1356	2144.4640	20792.8599
1462.060	-0.0544	0.1356	2144.4522	20792.8402
1462.080	-0.0607	0.2676	2144.4625	20792.8425
1462.101	-0.1143	0.1356	2144.4759	20792.8482
1462.121	-0.1080	0.1356	2144.4640	20792.8285
1462.141	-0.0418	0.1356	2144.4522	20792.8088
1462.162	-0.0828	0.1356	2144.4428	20792.7914
1462.182	-0.1017	0.1356	2144.4313	20792.7718
1462.202	-0.1205	0.1356	2144.4199	20792.7522
1462.222	-0.0576	0.1356	2144.4087	20792.7326
1462.243	-0.0639	0.1356	2144.3999	20792.7153
1462.263	-0.1048	0.1356	2144.3889	20792.6958
1462.283	-0.1111	0.1356	2144.3780	20792.6763
1462.304	-0.0828	0.1356	2144.3696	20792.6591
1462.324	-0.0576	0.1356	2144.3590	20792.6396
1462.344	-0.0891	0.1356	2144.3485	20792.6202
1462.365	-0.0828	0.2676	2144.3634	20792.6261
1462.385	-0.0512	0.1356	2144.3747	20792.6287
1462.406	-0.1143	0.1356	2144.3663	20792.6115
1462.426	-0.0985	0.1356	2144.3557	20792.5921
1462.446	-0.0512	0.1356	2144.3453	20792.5728
1462.467	-0.1017	0.1356	2144.3373	20792.5557
1462.487	-0.1205	0.1356	2144.3271	20792.5364
1462.507	-0.1174	0.1356	2144.3170	20792.5171
1462.528	-0.0418	0.2676	2144.3323	20792.5231
1462.548	-0.0544	0.1356	2144.3440	20792.5258
1462.568	-0.1080	0.2676	2144.3556	20792.5285
1462.588	-0.1143	0.2676	2144.3888	20792.5532
1462.609	-0.0607	0.1356	2144.4032	20792.5592
1462.629	-0.0135	0.2676	2144.4140	20792.5618
1462.649	-0.0891	0.2676	2144.4466	20792.5865
1462.670	-0.1017	0.1356	2144.4602	20792.5924
1462.690	-0.0576	0.1356	2144.4485	20792.5731
1462.710	-0.0450	0.1356	2144.4369	20792.5537
1462.731	-0.0859	0.2676	2144.4507	20792.5597
1462.751	-0.1174	0.1356	2144.4609	20792.5624
1462.771	-0.0859	0.1356	2144.4492	20792.5431
1462.791	-0.0418	0.2676	2144.4594	20792.5457
1462.812	-0.0639	0.1356	2144.4729	20792.5518
1462.832	-0.1174	0.1356	2144.4610	20792.5324
1462.852	-0.0953	0.1356	2144.4493	20792.5131
1462.873	-0.0576	0.1356	2144.4399	20792.4961
1462.893	-0.0828	0.2676	2144.4503	20792.4989
1462.913	-0.1080	0.1356	2144.4606	20792.5016
1462.934	-0.0544	0.2676	2144.4740	20792.5077
1462.954	-0.0891	0.2676	2144.5058	20792.5324
1462.975	-0.1111	0.1356	2144.5187	20792.5384
1462.995	-0.0450	0.1356	2144.5063	20792.5191
1463.015	-0.0450	0.1356	2144.4940	20792.4998
1463.036	-0.1048	0.2676	2144.5070	20792.5059
1463.056	-0.1269	0.2676	2144.5384	20792.5306
1463.076	-0.0733	0.2676	2144.5694	20792.5553
1463.096	-0.0481	0.1356	2144.5782	20792.5579
1463.117	-0.1017	0.2676	2144.5902	20792.5639
1463.137	-0.0985	0.1356	2144.5987	20792.5666
1463.157	-0.0796	0.2676	2144.6071	20792.5692
1463.178	-0.0544	0.1356	2144.6187	20792.5752
1463.198	-0.1017	0.1356	2144.6050	20792.5559
1463.218	-0.1017	0.2676	2144.6133	20792.5585
1463.238	-0.0985	0.2676	2144.6434	20792.5831
1463.259	-0.0450	0.2676	2144.6775	20792.6122
1463.279	-0.0544	0.2676	2144.7068	20792.6368
1463.299	-0.0859	0.2676	2144.7357	20792.6613
1463.320	-0.1048	0.2676	2144.7687	20792.6903
1463.340	-0.0512	0.1356	2144.7749	20792.6927
1463.360	-0.0639	0.2676	2144.7811	20792.6952
1463.381	-0.0859	0.2676	2144.8135	20792.7241
1463.401	-0.1174	0.1356	2144.8192	20792.7266
1463.421	-0.0355	0.1356	2144.8030	20792.7070
1463.442	-0.0512	0.2676	2144.8122	20792.7129
1463.462	-0.1017	0.2676	2144.8398	20792.7373
1463.482	-0.1269	0.2676	2144.8670	20792.7617
1463.503	-0.0387	0.1356	2144.8754	20792.7675
1463.523	-0.0953	0.1356	2144.8585	20792.7479
1463.544	-0.1111	0.1356	2144.8441	20792.7306
1463.564	-0.0576	0.2676	2144.8494	20792.7330
1463.584	-0.0450	0.1356	2144.8547	20792.7354
1463.604	-0.1048	0.1356	2144.8380	20792.7159
1463.625	-0.1269	0.1356	2144.8238	20792.6986
1463.645	-0.0450	0.1356	2144.8075	20792.6791
1463.665	-0.0576	0.1356	2144.7915	20792.6596
1463.686	-0.0828	0.1356	2144.7778	20792.6424
1463.706	-0.1143	0.2676	2144.7840	20792.6450
1463.726	-0.0639	0.1356	2144.7901	20792.6475
1463.746	-0.0324	0.1356	2144.7742	20792.6281
1463.767	-0.0607	0.1356	2144.7608	20792.6109
1463.787	-0.1300	0.2676	2144.7672	20792.6135
1463.807	-0.1017	0.1356	2144.7735	20792.6161
1463.828	-0.0355	0.1356	2144.7601	20792.5989
1463.848	-0.0859	0.2676	2144.7665	20792.6015
1463.868	-0.1269	0.1356	2144.7728	20792.6041
1463.889	-0.0796	0.2676	2144.7823	20792.6101
1463.909	-0.0387	0.1356	2144.7884	20792.6127
1463.929	-0.0828	0.1356	2144.7726	20792.5933
1463.949	-0.1048	0.2676	2144.7788	20792.5959
1463.970	-0.1048	0.1356	2144.7883	20792.6019
1463.990	-0.0418	0.1356	2144.7725	20792.5825
1464.010	-0.0607	0.1356	2144.7569	20792.5631
1464.031	-0.1143	0.2676	2144.7666	20792.5691
1464.051	-0.0891	0.2676	2144.7948	20792.5937
1464.072	-0.0512	0.2676	2144.8270	20792.6228
1464.092	-0.0922	0.2676	2144.8544	20792.6473
1464.113	-0.0481	0.2676	2144.8859	20792.6763
1464.133	-0.0859	0.2676	2144.9126	20792.7008
1464.154	-0.1048	0.1356	2144.9204	20792.7066
1464.174	-0.0544	0.2676	2144.9248	20792.7091
1464.195	-0.1017	0.2676	2144.9554	20792.7380
1464.215	-0.0607	0.2676	2144.9812	20792.7624
1464.235	-0.0701	0.2676	2145.0067	20792.7868
1464.256	-0.1237	0.2676	2145.0362	20792.8156
1464.276	-0.1017	0.1356	2145.0392	20792.8179
1464.296	-0.0481	0.1356	2145.0202	20792.7982
1464.317	-0.0639	0.2676	2145.0267	20792.8039
1464.337	-0.1174	0.2676	2145.0516	20792.8283
1464.357	-0.1363	0.2676	2145.0762	20792.8526
1464.377	-0.0544	0.2676	2145.1005	20792.8768
1464.398	-0.0670	0.1356	2145.1060	20792.8824
1464.418	-0.0891	0.1356	2145.0862	20792.8627
1464.438	-0.1237	0.2676	2145.0885	20792.8650
1464.459	-0.0733	0.2676	2145.1170	20792.8937
1464.479	-0.0450	0.2676	2145.1408	20792.9179
1464.499	-0.1048	0.2676	2145.1643	20792.9421
1464.520	-0.1174	0.1356	2145.1690	20792.9476
1464.540	-0.0891	0.2676	2145.1703	20792.9498
1464.560	-0.0481	0.1356	2145.1715	20792.9519
1464.580	-0.0985	0.1356	2145.1509	20792.9321
1464.601	-0.1111	0.1356	2145.1328	20792.9145
1464.621	-0.0733	0.1356	2145.1127	20792.8948
1464.641	-0.0292	0.2676	2145.1146	20792.8970
1464.662	-0.0701	0.2676	2145.1429	20792.9257
1464.682	-0.1174	0.1356	2145.1445	20792.9279
1464.702	-0.0859	0.1356	2145.1242	20792.9081
1464.723	-0.0355	0.1356	2145.1064	20792.8906
1464.743	-0.0985	0.2676	2145.1085	20792.8928
1464.764	-0.0922	0.2676	2145.1368	20792.9215
1464.784	-0.0544	0.1356	2145.1385	20792.9236
1464.804	-0.0922	0.1356	2145.1183	20792.9039
1464.825	-0.0953	0.1356	2145.1006	20792.8864
1464.845	-0.0450	0.2676	2145.1027	20792.8886
1464.865	-0.0544	0.1356	2145.1048	20792.8908
1464.886	-0.0985	0.1356	2145.0873	20792.8733
1464.906	-0.1300	0.1356	2145.0677	20792.8536
1464.926	-0.0639	0.1356	2145.0484	20792.8339
1464.946	-0.0229	0.1356	2145.0293	20792.8142
1464.967	-0.0859	0.2676	2145.0357	20792.8199
1464.987	-0.1143	0.1356	2145.0386	20792.8223
1465.007	-0.1111	0.1356	2145.0197	20792.8026
1465.028	-0.0355	0.1356	2145.0032	20792.7852
1465.048	-0.0512	0.1356	2144.9847	20792.7656
1465.068	-0.1017	0.2676	2144.9883	20792.7680
1465.088	-0.1332	0.1356	2144.9918	20792.7704
1465.109	-0.0576	0.1356	2144.9757	20792.7530
1465.129	-0.0450	0.1356	2144.9575	20792.7335
1465.149	-0.1143	0.1356	2144.9396	20792.7139
1465.170	-0.1143	0.1356	2144.9241	20792.6967
1465.190	-0.0701	0.1356	2144.9066	20792.6772
1465.210	-0.0544	0.1356	2144.8893	20792.6577
1465.231	-0.0796	0.1356	2144.8744	20792.6405
1465.251	-0.1395	0.1356	2144.8575	20792.6211
1465.271	-0.0576	0.2676	2144.8627	20792.6236
1465.291	-0.0387	0.2676	2144.8896	20792.6482
1465.312	-0.0985	0.1356	2144.8977	20792.6541
1465.332	-0.0764	0.1356	2144.8805	20792.6346
1465.353	-0.0512	0.1356	2144.8658	20792.6175
1465.373	-0.0733	0.1356	2144.8490	20792.5981
1465.393	-0.1205	0.1356	2144.8324	20792.5787
1465.414	-0.1237	0.1356	2144.8183	20792.5616
1465.434	-0.0355	0.1356	2144.8021	20792.5422
1465.454	-0.0733	0.1356	2144.7861	20792.5229
1465.474	-0.1111	0.1356	2144.7703	20792.5037
1465.495	-0.1080	0.1356	2144.7569	20792.4867
1465.515	-0.0481	0.1356	2144.7415	20792.4674
1465.535	-0.0764	0.1356	2144.7263	20792.4482
1465.556	-0.1017	0.2676	2144.7364	20792.4543
1465.576	-0.1143	0.2676	2144.7649	20792.4791
1465.596	-0.0544	0.1356	2144.7713	20792.4819
1465.616	-0.0733	0.2676	2144.7775	20792.4846
1465.637	-0.0953	0.1356	2144.7870	20792.4907
1465.657	-0.1332	0.1356	2144.7712	20792.4715
1465.677	-0.0639	0.1356	2144.7556	20792.4522
1465.698	-0.0544	0.1356	2144.7424	20792.4353
1465.718	-0.0859	0.1356	2144.7271	20792.4161
1465.738	-0.1080	0.2676	2144.7339	20792.4190
1465.759	-0.1017	0.1356	2144.7440	20792.4251
1465.779	-0.0544	0.2676	2144.7506	20792.4280
1465.799	-0.0670	0.2676	2144.7789	20792.4528
1465.820	-0.1111	0.1356	2144.7884	20792.4589
1465.840	-0.0828	0.1356	2144.7726	20792.4397
1465.860	-0.0387	0.2676	2144.7788	20792.4425
1465.881	-0.1111	0.1356	2144.7883	20792.4487
1465.901	-0.0796	0.1356	2144.7725	20792.4295
1465.921	-0.0355	0.1356	2144.7568	20792.4103
1465.942	-0.0733	0.2676	2144.7666	20792.4165
1465.962	-0.1111	0.1356	2144.7729	20792.4193
1465.982	-0.1237	0.2676	2144.7791	20792.4221
1466.003	-0.0324	0.1356	2144.7886	20792.4283
1466.023	-0.0607	0.2676	2144.7946	20792.4311
1466.043	-0.0922	0.2676	2144.8224	20792.4559
1466.063	-0.1332	0.1356	2144.8280	20792.4587
1466.084	-0.0450	0.1356	2144.8140	20792.4418
1466.104	-0.0512	0.1356	2144.7978	20792.4226
1466.124	-0.0796	0.1356	2144.7819	20792.4034
1466.145	-0.1269	0.1356	2144.7684	20792.3866
1466.165	-0.0764	0.1356	2144.7528	20792.3674
1466.185	-0.0481	0.1356	2144.7374	20792.3484
1466.206	-0.0891	0.1356	2144.7244	20792.3315
1466.226	-0.1205	0.1356	2144.7094	20792.3125
1466.246	-0.0922	0.2676	2144.7164	20792.3155
1466.266	-0.0701	0.2676	2144.7452	20792.3404
1466.287	-0.0859	0.1356	2144.7551	20792.3467
1466.307	-0.1269	0.1356	2144.7397	20792.3276
1466.327	-0.0891	0.1356	2144.7245	20792.3086
1466.348	-0.0324	0.1356	2144.7117	20792.2918
1466.368	-0.0828	0.1356	2144.6968	20792.2728
1466.389	-0.1080	0.1356	2144.6844	20792.2561
1466.409	-0.0576	0.1356	2144.6699	20792.2372
1466.429	-0.0859	0.1356	2144.6555	20792.2182
1466.450	-0.1269	0.2676	2144.6665	20792.2247
1466.470	-0.0607	0.1356	2144.6741	20792.2277
1466.490	-0.0418	0.2676	2144.6815	20792.2308
1466.511	-0.0922	0.1356	2144.6922	20792.2372
1466.531	-0.1237	0.1356	2144.6776	20792.2183
1466.551	-0.0891	0.1356	2144.6632	20792.1994
1466.571	-0.0481	0.1356	2144.6489	20792.1805
1466.592	-0.0607	0.1356	2144.6371	20792.1639
1466.612	-0.1174	0.1356	2144.6231	20792.1451
1466.632	-0.0985	0.1356	2144.6094	20792.1263
1466.653	-0.0481	0.2676	2144.6210	20792.1328
1466.673	-0.0607	0.1356	2144.6291	20792.1360
1466.693	-0.0922	0.1356	2144.6152	20792.1172
1466.714	-0.0953	0.1356	2144.6038	20792.1007
1466.734	-0.0418	0.2676	2144.6122	20792.1039
1466.754	-0.0701	0.2676	2144.6422	20792.1291
1466.774	-0.1174	0.1356	2144.6501	20792.1323
1466.795	-0.1300	0.1356	2144.6382	20792.1158
1466.815	-0.0544	0.1356	2144.6243	20792.0970
1466.835	-0.0701	0.1356	2144.6105	20792.0783
1466.856	-0.1048	0.1356	2144.5991	20792.0618
1466.876	-0.1205	0.1356	2144.5857	20792.0431
1466.896	-0.0355	0.2676	2144.5942	20792.0464
1466.917	-0.0512	0.1356	2144.6060	20792.0531
1466.937	-0.1048	0.1356	2144.5925	20792.0344
1466.957	-0.0701	0.1356	2144.5791	20792.0157
1466.978	-0.0576	0.1356	2144.5681	20791.9993
1466.998	-0.1143	0.1356	2144.5550	20791.9807
1467.019	-0.0891	0.1356	2144.5444	20791.9643
1467.039	-0.0324	0.1356	2144.5316	20791.9457
1467.059	-0.0544	0.1356	2144.5190	20791.9272
1467.079	-0.1111	0.1356	2144.5065	20791.9086
1467.100	-0.0953	0.1356	2144.4964	20791.8924
1467.120	-0.0292	0.1356	2144.4843	20791.8739
1467.140	-0.0544	0.1356	2144.4722	20791.8554
1467.161	-0.0891	0.1356	2144.4626	20791.8392
1467.181	-0.1080	0.1356	2144.4508	20791.8208
1467.201	-0.0418	0.1356	2144.4392	20791.8024
1467.222	-0.0607	0.2676	2144.4529	20791.8094
1467.242	-0.0859	0.1356	2144.4632	20791.8130
1467.262	-0.1143	0.1356	2144.4514	20791.7946
1467.282	-0.0859	0.1356	2144.4398	20791.7762
1467.303	-0.0355	0.1356	2144.4305	20791.7601
1467.323	-0.1080	0.1356	2144.4192	20791.7418
1467.343	-0.1143	0.2676	2144.4298	20791.7455
1467.364	-0.0764	0.1356	2144.4437	20791.7525
1467.384	-0.0355	0.1356	2144.4321	20791.7342
1467.404	-0.0764	0.1356	2144.4208	20791.7159
1467.425	-0.1111	0.1356	2144.4118	20791.6999
1467.445	-0.0828	0.1356	2144.4006	20791.6816
1467.465	-0.0450	0.1356	2144.3897	20791.6634
1467.485	-0.0859	0.2676	2144.4007	20791.6672
1467.506	-0.1300	0.2676	2144.4378	20791.6974
1467.526	-0.0796	0.1356	2144.4482	20791.7011
1467.547	-0.0764	0.1356	2144.4389	20791.6851
1467.567	-0.1205	0.1356	2144.4274	20791.6669
1467.588	-0.0292	0.1356	2144.4184	20791.6509
1467.608	-0.0733	0.1356	2144.4071	20791.6327
1467.629	-0.0670	0.1356	2144.3983	20791.6168
1467.649	-0.0544	0.1356	2144.3874	20791.5987
1467.670	-0.1237	0.1356	2144.3788	20791.5828
1467.690	-0.0576	0.2676	2144.3899	20791.5867
1467.710	-0.0418	0.1356	2144.4009	20791.5906
1467.731	-0.1300	0.2676	2144.4151	20791.5978
1467.751	-0.0859	0.1356	2144.4258	20791.6017
1467.771	-0.0418	0.2676	2144.4364	20791.6055
1467.792	-0.0607	0.1356	2144.4502	20791.6127
1467.812	-0.1332	0.1356	2144.4385	20791.5946
1467.832	-0.0985	0.1356	2144.4271	20791.5765
1467.853	-0.0418	0.1356	2144.4180	20791.5606
1467.873	-0.1017	0.2676	2144.4287	20791.5645
1467.893	-0.0764	0.2676	2144.4610	20791.5904
1467.913	-0.1017	0.1356	2144.4712	20791.5943
1467.934	-0.0324	0.1356	2144.4615	20791.5784
1467.954	-0.0512	0.1356	2144.4498	20791.5603
1467.974	-0.1332	0.2676	2144.4600	20791.5642
1467.995	-0.1269	0.1356	2144.4735	20791.5715
1468.015	-0.0607	0.2676	2144.4835	20791.5754
1468.035	-0.0418	0.1356	2144.4933	20791.5792
1468.056	-0.0985	0.1356	2144.4834	20791.5634
1468.076	-0.1237	0.1356	2144.4714	20791.5453
1468.096	-0.0450	0.1356	2144.4595	20791.5273
1468.116	-0.0512	0.1356	2144.4478	20791.5092
1468.137	-0.0985	0.1356	2144.4385	20791.4935
1468.157	-0.1237	0.1356	2144.4270	20791.4755
1468.177	-0.0828	0.2676	2144.4376	20791.4795
1468.198	-0.0481	0.1356	2144.4513	20791.4869
1468.218	-0.0733	0.1356	2144.4397	20791.4689
1468.238	-0.1174	0.1356	2144.4282	20791.4509
1468.259	-0.0576	0.1356	2144.4191	20791.4352
1468.279	-0.0953	0.1356	2144.4079	20791.4173
1468.300	-0.1300	0.2676	2144.4220	20791.4248
1468.320	-0.0639	0.1356	2144.4326	20791.4288
1468.340	-0.0418	0.2676	2144.4431	20791.4329
1468.361	-0.0891	0.1356	2144.4568	20791.4403
1468.381	-0.1143	0.1356	2144.4451	20791.4224
1468.401	-0.0859	0.1356	2144.4335	20791.4045
1468.421	-0.0576	0.2676	2144.4440	20791.4086
1468.442	-0.0576	0.1356	2144.4577	20791.4161
1468.462	-0.1143	0.1356	2144.4460	20791.3982
1468.482	-0.0733	0.1356	2144.4344	20791.3803
1468.503	-0.0512	0.1356	2144.4253	20791.3647
1468.523	-0.0639	0.1356	2144.4140	20791.3469
1468.543	-0.1017	0.1356	2144.4028	20791.3291
1468.564	-0.0922	0.1356	2144.3940	20791.3135
1468.584	-0.0481	0.1356	2144.3831	20791.2958
1468.604	-0.0733	0.2676	2144.3942	20791.3000
1468.624	-0.1080	0.2676	2144.4270	20791.3262
1468.645	-0.0764	0.1356	2144.4409	20791.3338
1468.665	-0.0639	0.1356	2144.4294	20791.3160
1468.685	-0.0701	0.1356	2144.4181	20791.2982
1468.706	-0.1205	0.2676	2144.4321	20791.3058
1468.726	-0.1237	0.1356	2144.4425	20791.3100
1468.746	-0.0481	0.1356	2144.4310	20791.2923
1468.767	-0.0701	0.2676	2144.4449	20791.2999
1468.787	-0.0859	0.2676	2144.4770	20791.3261
1468.807	-0.0764	0.1356	2144.4870	20791.3303
1468.828	-0.0607	0.1356	2144.4771	20791.3148
1468.848	-0.0891	0.1356	2144.4652	20791.2970
1468.869	-0.0764	0.1356	2144.4556	20791.2815
1468.889	-0.0387	0.2676	2144.4658	20791.2858
1468.909	-0.0701	0.2676	2144.4977	20791.3120
1468.929	-0.1080	0.2676	2144.5293	20791.3382
1468.950	-0.1111	0.1356	2144.5419	20791.3457
1468.970	-0.0733	0.1356	2144.5291	20791.3279
1468.990	-0.0512	0.1356	2144.5165	20791.3101
1469.011	-0.0859	0.2676	2144.5293	20791.3177
1469.031	-0.1205	0.1356	2144.5385	20791.3219
1469.051	-0.0512	0.1356	2144.5258	20791.3042
1469.071	-0.0670	0.2676	2144.5351	20791.3084
1469.092	-0.0733	0.1356	2144.5477	20791.3160
1469.112	-0.1237	0.1356	2144.5348	20791.2982
1469.132	-0.0953	0.1356	2144.5222	20791.2804
1469.153	-0.0607	0.2676	2144.5349	20791.2881
1469.173	-0.0828	0.1356	2144.5441	20791.2923
1469.193	-0.0985	0.1356	2144.5313	20791.2746
1469.214	-0.0701	0.2676	2144.5439	20791.2822
1469.234	-0.0292	0.1356	2144.5530	20791.2864
1469.254	-0.0576	0.1356	2144.5401	20791.2687
1469.274	-0.1143	0.1356	2144.5273	20791.2510
1469.295	-0.1048	0.1356	2144.5170	20791.2356
1469.315	-0.0481	0.1356	2144.5046	20791.2179
1469.335	-0.0796	0.1356	2144.4923	20791.2003
1469.356	-0.0985	0.1356	2144.4824	20791.1849
1469.376	-0.0418	0.2676	2144.4923	20791.1893
1469.397	-0.0922	0.1356	2144.5053	20791.1970
1469.417	-0.1174	0.1356	2144.4930	20791.1794
1469.437	-0.0764	0.1356	2144.4809	20791.1618
1469.458	-0.0292	0.1356	2144.4711	20791.1465
1469.478	-0.0733	0.1356	2144.4593	20791.1289
1469.498	-0.1205	0.1356	2144.4476	20791.1114
1469.519	-0.1143	0.2676	2144.4612	20791.1192
1469.539	-0.0544	0.1356	2144.4713	20791.1237
1469.559	-0.0607	0.1356	2144.4594	20791.1061
1469.579	-0.1237	0.1356	2144.4477	20791.0886
1469.600	-0.1237	0.1356	2144.4384	20791.0734
1469.620	-0.0670	0.1356	2144.4269	20791.0559
1469.640	-0.0576	0.1356	2144.4156	20791.0385
1469.661	-0.0828	0.1356	2144.4067	20791.0233
1469.681	-0.1111	0.1356	2144.3956	20791.0059
1469.701	-0.0607	0.1356	2144.3847	20790.9886
1469.722	-0.0576	0.1356	2144.3761	20790.9735
1469.742	-0.1017	0.1356	2144.3655	20790.9561
1469.762	-0.1111	0.1356	2144.3549	20790.9388
1469.782	-0.0701	0.1356	2144.3445	20790.9215
1469.803	-0.0450	0.1356	2144.3365	20790.9065
1469.823	-0.0796	0.1356	2144.3263	20790.8892
1469.843	-0.1048	0.1356	2144.3162	20790.8720
1469.864	-0.0576	0.1356	2144.3085	20790.8571
1469.884	-0.0355	0.1356	2144.2987	20790.8399
1469.904	-0.0922	0.1356	2144.2890	20790.8227
1469.925	-0.1017	0.2676	2144.3046	20790.8309
1469.945	-0.0639	0.1356	2144.3167	20790.8357
1469.966	-0.0828	0.1356	2144.3090	20790.8208
1469.986	-0.1017	0.1356	2144.2991	20790.8036
1470.006	-0.0324	0.2676	2144.3113	20790.8085
1470.027	-0.0576	0.1356	2144.3266	20790.8167
1470.047	-0.1080	0.1356	2144.3165	20790.7996
1470.067	-0.1143	0.2676	2144.3284	20790.8044
1470.088	-0.0324	0.1356	2144.3436	20790.8126
1470.108	-0.0512	0.1356	2144.3333	20790.7955
1470.128	-0.0859	0.1356	2144.3231	20790.7784
1470.148	-0.1143	0.1356	2144.3131	20790.7613
1470.169	-0.0576	0.1356	2144.3055	20790.7465
1470.189	-0.0324	0.1356	2144.2957	20790.7294
1470.209	-0.1017	0.2676	2144.3078	20790.7344
1470.230	-0.1143	0.1356	2144.3232	20790.7427
1470.250	-0.0450	0.1356	2144.3132	20790.7256
1470.270	-0.0355	0.1356	2144.3033	20790.7086
1470.291	-0.0733	0.2676	2144.3187	20790.7169
1470.311	-0.1332	0.1356	2144.3306	20790.7219
1470.331	-0.0607	0.1356	2144.3205	20790.7049
1470.351	-0.0355	0.2676	2144.3324	20790.7098
1470.372	-0.1048	0.1356	2144.3474	20790.7182
1470.392	-0.1111	0.2676	2144.3590	20790.7231
1470.412	-0.0859	0.1356	2144.3704	20790.7281
1470.433	-0.0292	0.1356	2144.3620	20790.7133
1470.453	-0.0670	0.1356	2144.3515	20790.6963
1470.473	-0.1080	0.1356	2144.3411	20790.6793
1470.494	-0.0481	0.1356	2144.3331	20790.6646
1470.514	-0.0701	0.2676	2144.3448	20790.6696
1470.535	-0.0891	0.1356	2144.3597	20790.6780
1470.555	-0.0418	0.1356	2144.3493	20790.6611
1470.575	-0.0639	0.1356	2144.3389	20790.6441
1470.596	-0.0828	0.2676	2144.3539	20790.6525
1470.616	-0.0953	0.1356	2144.3654	20790.6576
1470.636	-0.0701	0.1356	2144.3548	20790.6406
1470.656	-0.0544	0.1356	2144.3444	20790.6237
1470.677	-0.0922	0.1356	2144.3364	20790.6091
1470.697	-0.1111	0.1356	2144.3262	20790.5922
1470.717	-0.0701	0.1356	2144.3161	20790.5753
1470.738	-0.0260	0.1356	2144.3084	20790.5607
1470.758	-0.0544	0.1356	2144.2986	20790.5439
1470.778	-0.1174	0.1356	2144.2889	20790.5271
1470.799	-0.1017	0.1356	2144.2815	20790.5126
1470.819	-0.0355	0.1356	2144.2720	20790.4958
1470.839	-0.0985	0.2676	2144.2845	20790.5011
1470.859	-0.1048	0.1356	2144.2968	20790.5063
1470.880	-0.0859	0.1356	2144.2894	20790.4918
1470.900	-0.0450	0.1356	2144.2798	20790.4751
1470.920	-0.0607	0.1356	2144.2703	20790.4584
1470.941	-0.1111	0.1356	2144.2632	20790.4440
1470.961	-0.1174	0.1356	2144.2539	20790.4273
1470.981	-0.0166	0.1356	2144.2448	20790.4106
1471.002	-0.0607	0.1356	2144.2380	20790.3963
1471.022	-0.0953	0.1356	2144.2290	20790.3796
1471.042	-0.0859	0.1356	2144.2202	20790.3630
1471.063	-0.0292	0.2676	2144.2366	20790.3718
1471.083	-0.0859	0.1356	2144.2496	20790.3772
1471.104	-0.0985	0.1356	2144.2427	20790.3629
1471.124	-0.0481	0.1356	2144.2337	20790.3463
1471.144	-0.0922	0.1356	2144.2248	20790.3298
1471.165	-0.0639	0.2676	2144.2412	20790.3386
1471.186	-0.0828	0.1356	2144.2574	20790.3474
1471.206	-0.1143	0.1356	2144.2482	20790.3308
1471.226	-0.0670	0.1356	2144.2391	20790.3143
1471.247	-0.0891	0.1356	2144.2324	20790.3000
1471.267	-0.0828	0.2676	2144.2454	20790.3055
1471.288	-0.0576	0.1356	2144.2615	20790.3144
1471.308	-0.1017	0.1356	2144.2523	20790.2978
1471.328	-0.1237	0.2676	2144.2650	20790.3033
1471.349	-0.0292	0.1356	2144.2809	20790.3122
1471.369	-0.0639	0.1356	2144.2714	20790.2957
1471.389	-0.0922	0.1356	2144.2620	20790.2792
1471.410	-0.1205	0.1356	2144.2550	20790.2650
1471.430	-0.0576	0.1356	2144.2458	20790.2485
1471.450	-0.0481	0.2676	2144.2587	20790.2541
1471.471	-0.0859	0.1356	2144.2746	20790.2630
1471.491	-0.1395	0.1356	2144.2652	20790.2465
1471.511	-0.0859	0.1356	2144.2559	20790.2301
1471.531	-0.0481	0.1356	2144.2467	20790.2137
1471.552	-0.0639	0.1356	2144.2399	20790.1996
1471.572	-0.1111	0.1356	2144.2309	20790.1832
1471.592	-0.0985	0.1356	2144.2221	20790.1669
1471.613	-0.0260	0.1356	2144.2156	20790.1528
1471.633	-0.0701	0.1356	2144.2069	20790.1365
1471.653	-0.1048	0.1356	2144.1983	20790.1202
1471.674	-0.1017	0.2676	2144.2151	20790.1293
1471.694	-0.0166	0.1356	2144.2282	20790.1350
1471.714	-0.0670	0.2676	2144.2413	20790.1407
1471.734	-0.1143	0.2676	2144.2760	20790.1683
1471.755	-0.0607	0.1356	2144.2918	20790.1773
1471.776	-0.0859	0.1356	2144.2844	20790.1633
1471.796	-0.1237	0.1356	2144.2748	20790.1469
1471.816	-0.0481	0.1356	2144.2654	20790.1306
1471.837	-0.0764	0.2676	2144.2813	20790.1397
1471.857	-0.0953	0.1356	2144.2937	20790.1454
1471.878	-0.0387	0.2676	2144.3092	20790.1544
1471.898	-0.0639	0.2676	2144.3431	20790.1821
1471.918	-0.1143	0.1356	2144.3547	20790.1877
1471.938	-0.1174	0.1356	2144.3443	20790.1714
1471.959	-0.0670	0.1356	2144.3362	20790.1573
1471.979	-0.0418	0.1356	2144.3260	20790.1410
1471.999	-0.0764	0.1356	2144.3160	20790.1247
1472.020	-0.1143	0.1356	2144.3083	20790.1107
1472.040	-0.0670	0.1356	2144.2985	20790.0944
1472.060	-0.0387	0.1356	2144.2888	20790.0782
1472.080	-0.0828	0.1356	2144.2792	20790.0620
1472.101	-0.1048	0.1356	2144.2720	20790.0480
1472.121	-0.0796	0.2676	2144.2844	20790.0538
1472.141	-0.0072	0.1356	2144.2968	20790.0596
1472.162	-0.0828	0.1356	2144.2893	20790.0457
1472.182	-0.0891	0.1356	2144.2797	20790.0295
1472.202	-0.0953	0.1356	2144.2702	20790.0134
1472.223	-0.0292	0.1356	2144.2631	20789.9995
1472.243	-0.0481	0.1356	2144.2539	20789.9834
1472.263	-0.0985	0.1356	2144.2447	20789.9673
1472.283	-0.0891	0.1356	2144.2357	20789.9512
1472.304	-0.0481	0.1356	2144.2290	20789.9374
1472.324	-0.0796	0.1356	2144.2201	20789.9214
1472.345	-0.1237	0.1356	2144.2136	20789.9076
1472.365	-0.0576	0.1356	2144.2050	20789.8916
1472.385	-0.0512	0.1356	2144.1965	20789.8756
1472.406	-0.0796	0.2676	2144.2132	20789.8850
1472.426	-0.0576	0.1356	2144.2264	20789.8910
1472.447	-0.0512	0.1356	2144.2199	20789.8773
1472.467	-0.1017	0.1356	2144.2111	20789.8613
1472.487	-0.1080	0.1356	2144.2025	20789.8454
1472.507	-0.0796	0.1356	2144.1940	20789.8295
1472.528	-0.0450	0.1356	2144.1878	20789.8158
1472.548	-0.0985	0.1356	2144.1795	20789.8000
1472.568	-0.1111	0.1356	2144.1713	20789.7841
1472.589	-0.1017	0.1356	2144.1654	20789.7705
1472.609	-0.0387	0.2676	2144.1792	20789.7767
1472.629	-0.0701	0.2676	2144.2147	20789.8048
1472.649	-0.0953	0.2676	2144.2498	20789.8329
1472.670	-0.1205	0.2676	2144.2888	20789.8654
1472.690	-0.0292	0.1356	2144.3011	20789.8714
1472.710	-0.0670	0.2676	2144.3132	20789.8774
1472.731	-0.0985	0.2676	2144.3514	20789.9099
1472.751	-0.0828	0.1356	2144.3629	20789.9159
1472.771	-0.0512	0.1356	2144.3524	20789.8999
1472.792	-0.0481	0.2676	2144.3672	20789.9092
1472.812	-0.1080	0.1356	2144.3785	20789.9152
1472.832	-0.1111	0.1356	2144.3678	20789.8992
1472.853	-0.0450	0.2676	2144.3824	20789.9085
1472.873	-0.0387	0.1356	2144.3935	20789.9145
1472.893	-0.1080	0.1356	2144.3826	20789.8985
1472.913	-0.1174	0.1356	2144.3718	20789.8825
1472.934	-0.0670	0.1356	2144.3635	20789.8688
1472.954	-0.1017	0.1356	2144.3529	20789.8529
1472.975	-0.1174	0.1356	2144.3448	20789.8392
1472.995	-0.0355	0.1356	2144.3345	20789.8233
1473.015	-0.0859	0.1356	2144.3243	20789.8074
1473.036	-0.1143	0.1356	2144.3166	20789.7938
1473.056	-0.0922	0.1356	2144.3066	20789.7779
1473.076	-0.0701	0.1356	2144.2968	20789.7621
1473.097	-0.0639	0.1356	2144.2894	20789.7485
1473.117	-0.0733	0.1356	2144.2798	20789.7327
1473.137	-0.1080	0.1356	2144.2703	20789.7169
1473.157	-0.0670	0.2676	2144.2828	20789.7231
1473.178	-0.0387	0.1356	2144.2985	20789.7327
1473.198	-0.0733	0.1356	2144.2888	20789.7169
1473.218	-0.1111	0.1356	2144.2792	20789.7012
1473.239	-0.0953	0.2676	2144.2949	20789.7108
1473.259	-0.0418	0.2676	2144.3289	20789.7390
1473.279	-0.0701	0.1356	2144.3407	20789.7452
1473.299	-0.0922	0.1356	2144.3305	20789.7294
1473.320	-0.0985	0.1356	2144.3226	20789.7159
1473.340	-0.0544	0.1356	2144.3126	20789.7001
1473.360	-0.0922	0.1356	2144.3027	20789.6844
1473.381	-0.1143	0.1356	2144.2952	20789.6709
1473.401	-0.1017	0.1356	2144.2855	20789.6552
1473.421	-0.0639	0.1356	2144.2760	20789.6395
1473.442	-0.0733	0.1356	2144.2688	20789.6261
1473.462	-0.1048	0.1356	2144.2594	20789.6105
1473.482	-0.0985	0.1356	2144.2502	20789.5948
1473.503	-0.0355	0.1356	2144.2434	20789.5815
1473.523	-0.0859	0.1356	2144.2343	20789.5659
1473.544	-0.0922	0.1356	2144.2277	20789.5526
1473.564	-0.0481	0.1356	2144.2188	20789.5370
1473.584	-0.0859	0.1356	2144.2101	20789.5215
1473.605	-0.1237	0.1356	2144.2038	20789.5082
1473.625	-0.0796	0.1356	2144.1952	20789.4927
1473.645	-0.0418	0.1356	2144.1868	20789.4773
1473.665	-0.0922	0.1356	2144.1785	20789.4618
1473.686	-0.1111	0.1356	2144.1725	20789.4486
1473.706	-0.0859	0.1356	2144.1644	20789.4332
1473.726	-0.0450	0.1356	2144.1564	20789.4178
1473.747	-0.0701	0.1356	2144.1507	20789.4047
1473.767	-0.1205	0.1356	2144.1428	20789.3893
1473.787	-0.1143	0.1356	2144.1350	20789.3739
1473.808	-0.0418	0.1356	2144.1296	20789.3609
1473.828	-0.0607	0.1356	2144.1220	20789.3456
1473.848	-0.1080	0.1356	2144.1145	20789.3303
1473.868	-0.1080	0.1356	2144.1071	20789.3150
1473.889	-0.0701	0.1356	2144.1020	20789.3020
1473.909	-0.0576	0.1356	2144.0948	20789.2868
1473.929	-0.1143	0.1356	2144.0876	20789.2715
1473.950	-0.0953	0.2676	2144.1057	20789.2817
1473.970	-0.0418	0.1356	2144.1203	20789.2884
1473.990	-0.0576	0.1356	2144.1128	20789.2732
1474.011	-0.0859	0.2676	2144.1306	20789.2834
1474.031	-0.1048	0.2676	2144.1667	20789.3121
1474.051	-0.0670	0.2676	2144.2023	20789.3408
1474.072	-0.0733	0.1356	2144.2190	20789.3509
1474.092	-0.0922	0.1356	2144.2103	20789.3356
1474.113	-0.0607	0.2676	2144.2269	20789.3456
1474.133	-0.0701	0.2676	2144.2618	20789.3743
1474.153	-0.1174	0.2676	2144.2962	20789.4029
1474.173	-0.1237	0.2676	2144.3303	20789.4315
1474.194	-0.0418	0.2676	2144.3683	20789.4645
1474.214	-0.0450	0.2676	2144.4014	20789.4930
1474.234	-0.1017	0.2676	2144.4342	20789.5215
1474.255	-0.1111	0.2676	2144.4709	20789.5544
1474.275	-0.0828	0.2676	2144.5027	20789.5828
1474.295	-0.0576	0.2676	2144.5342	20789.6112
1474.316	-0.0670	0.2676	2144.5697	20789.6440
1474.336	-0.1205	0.2676	2144.6003	20789.6723
1474.356	-0.0764	0.2676	2144.6305	20789.7005
1474.376	-0.0418	0.2676	2144.6604	20789.7287
1474.397	-0.0733	0.2676	2144.6943	20789.7614
1474.417	-0.1048	0.2676	2144.7234	20789.7895
1474.437	-0.1048	0.2676	2144.7521	20789.8176
1474.458	-0.0229	0.2676	2144.7848	20789.8502
1474.478	-0.0859	0.2676	2144.8128	20789.8782
1474.498	-0.1174	0.2676	2144.8403	20789.9062
1474.519	-0.0891	0.2676	2144.8720	20789.9386
1474.539	-0.0544	0.2676	2144.8988	20789.9665
1474.559	-0.0639	0.2676	2144.9254	20789.9944
1474.579	-0.1143	0.2676	2144.9515	20790.0223
1474.600	-0.1237	0.2676	2144.9818	20790.0546
1474.620	-0.0418	0.2676	2145.0073	20790.0823
1474.641	-0.0701	0.2676	2145.0369	20790.1145
1474.661	-0.1174	0.2676	2145.0616	20790.1422
1474.681	-0.0733	0.2676	2145.0861	20790.1699
1474.702	-0.1017	0.2676	2145.1147	20790.2020
1474.722	-0.0859	0.2676	2145.1385	20790.2296
1474.743	-0.0481	0.2676	2145.1665	20790.2616
1474.763	-0.1205	0.2676	2145.1896	20790.2891
1474.784	-0.0701	0.2676	2145.2169	20790.3210
1474.804	-0.0859	0.2676	2145.2395	20790.3485
1474.825	-0.1174	0.2676	2145.2662	20790.3804
1474.845	-0.0607	0.2676	2145.2881	20790.4077
1474.866	-0.0828	0.2676	2145.3141	20790.4395
1474.886	-0.1269	0.2676	2145.3355	20790.4668
1474.906	-0.0544	0.2676	2145.3565	20790.4941
1474.927	-0.0670	0.2676	2145.3817	20790.5257
1474.947	-0.0985	0.2676	2145.4022	20790.5529
1474.967	-0.1300	0.2676	2145.4224	20790.5801
1474.987	-0.0607	0.2676	2145.4424	20790.6072
1475.008	-0.0450	0.2676	2145.4665	20790.6387
1475.028	-0.0796	0.2676	2145.4860	20790.6658
1475.048	-0.1332	0.2676	2145.5051	20790.6928
1475.069	-0.0891	0.2676	2145.5285	20790.7242
1475.089	-0.0387	0.2676	2145.5471	20790.7511
1475.109	-0.0922	0.2676	2145.5656	20790.7780
1475.129	-0.1111	0.2676	2145.5837	20790.8049
1475.150	-0.0922	0.2676	2145.6061	20790.8362
1475.170	-0.0324	0.2676	2145.6238	20790.8630
1475.190	-0.0701	0.2676	2145.6412	20790.8898
1475.211	-0.1048	0.2676	2145.6629	20790.9209
1475.231	-0.0922	0.2676	2145.6799	20790.9476
1475.251	-0.0576	0.2676	2145.6966	20790.9743
1475.272	-0.0670	0.2676	2145.7176	20791.0054
1475.292	-0.0985	0.2676	2145.7339	20791.0319
1475.312	-0.0985	0.2676	2145.7500	20791.0585
1475.333	-0.0387	0.2676	2145.7703	20791.0895
1475.353	-0.0639	0.2676	2145.7859	20791.1159
1475.373	-0.1080	0.2676	2145.8013	20791.1424
1475.394	-0.0764	0.2676	2145.8210	20791.1733
1475.414	-0.0733	0.2676	2145.8360	20791.1996
1475.435	-0.1237	0.2676	2145.8552	20791.2304
1475.455	-0.0670	0.2676	2145.8698	20791.2567
1475.475	-0.0985	0.2676	2145.8841	20791.2830
1475.496	-0.1080	0.2676	2145.9028	20791.3137
1475.516	-0.1080	0.2676	2145.9167	20791.3399
1475.536	-0.0512	0.2676	2145.9305	20791.3660
1475.557	-0.0512	0.2676	2145.9486	20791.3966
1475.577	-0.0828	0.1356	2145.9401	20791.4007
1475.597	-0.1457	0.1356	2145.9099	20791.3829
1475.617	-0.0764	0.2676	2145.9019	20791.3870
1475.638	-0.0418	0.2676	2145.9204	20791.4175
1475.658	-0.0953	0.2676	2145.9341	20791.4436
1475.678	-0.1205	0.2676	2145.9477	20791.4696
1475.699	-0.0953	0.1356	2145.9426	20791.4770
1475.719	-0.0544	0.1356	2145.9123	20791.4590
1475.739	-0.0764	0.1356	2145.8825	20791.4411
1475.760	-0.1143	0.1356	2145.8552	20791.4254
1475.780	-0.0891	0.1356	2145.8261	20791.4075
1475.800	-0.0387	0.1356	2145.7973	20791.3896
1475.820	-0.0670	0.1356	2145.7688	20791.3718
1475.841	-0.1111	0.1356	2145.7430	20791.3562
1475.861	-0.1017	0.1356	2145.7153	20791.3384
1475.881	-0.0292	0.1356	2145.6879	20791.3206
1475.902	-0.0922	0.2676	2145.6860	20791.3281
1475.922	-0.1111	0.1356	2145.6808	20791.3323
1475.942	-0.1017	0.1356	2145.6538	20791.3146
1475.963	-0.0576	0.1356	2145.6295	20791.2990
1475.983	-0.1269	0.1356	2145.6031	20791.2813
1476.004	-0.0828	0.1356	2145.5794	20791.2658
1476.024	-0.0639	0.1356	2145.5537	20791.2481
1476.044	-0.0922	0.1356	2145.5283	20791.2304
1476.065	-0.1300	0.1356	2145.5054	20791.2150
1476.085	-0.0985	0.1356	2145.4807	20791.1974
1476.105	-0.0481	0.1356	2145.4562	20791.1798
1476.125	-0.0701	0.1356	2145.4320	20791.1622
1476.146	-0.1143	0.1356	2145.4104	20791.1469
1476.166	-0.1017	0.1356	2145.3868	20791.1293
1476.186	-0.0576	0.1356	2145.3635	20791.1118
1476.207	-0.0670	0.1356	2145.3427	20791.0965
1476.227	-0.0985	0.1356	2145.3200	20791.0790
1476.247	-0.1205	0.1356	2145.2975	20791.0616
1476.267	-0.0607	0.1356	2145.2753	20791.0441
1476.288	-0.0607	0.1356	2145.2557	20791.0289
1476.308	-0.1111	0.1356	2145.2340	20791.0115
1476.328	-0.1363	0.1356	2145.2126	20790.9941
1476.349	-0.0796	0.1356	2145.1937	20790.9790
1476.369	-0.0544	0.1356	2145.1728	20790.9617
1476.389	-0.0859	0.1356	2145.1522	20790.9444
1476.410	-0.1237	0.2676	2145.1570	20790.9524
1476.430	-0.0576	0.2676	2145.1803	20790.9791
1476.450	-0.0512	0.2676	2145.2033	20791.0057
1476.471	-0.0859	0.1356	2145.2075	20791.0136
1476.491	-0.1552	0.2676	2145.2083	20791.0182
1476.511	-0.0639	0.2676	2145.2309	20791.0448
1476.532	-0.0733	0.2676	2145.2577	20791.0758
1476.552	-0.1111	0.2676	2145.2797	20791.1023
1476.573	-0.0481	0.2676	2145.3059	20791.1332
1476.593	-0.0607	0.2676	2145.3273	20791.1596
1476.613	-0.1143	0.2676	2145.3485	20791.1860
1476.633	-0.1080	0.2676	2145.3694	20791.2123
1476.654	-0.0701	0.2676	2145.3944	20791.2431
1476.674	-0.0670	0.2676	2145.4148	20791.2694
1476.694	-0.0953	0.2676	2145.4348	20791.2957
1476.715	-0.1300	0.2676	2145.4591	20791.3263
1476.735	-0.0891	0.2676	2145.4786	20791.3525
1476.755	-0.0355	0.2676	2145.4978	20791.3787
1476.775	-0.0796	0.2676	2145.5169	20791.4048
1476.796	-0.1205	0.2676	2145.5401	20791.4353
1476.816	-0.1080	0.2676	2145.5586	20791.4614
1476.836	-0.0512	0.2676	2145.5768	20791.4874
1476.857	-0.0764	0.2676	2145.5993	20791.5178
1476.877	-0.1143	0.2676	2145.6171	20791.5437
1476.897	-0.1017	0.1356	2145.6128	20791.5477
1476.918	-0.0229	0.1356	2145.5889	20791.5319
1476.938	-0.0733	0.1356	2145.5631	20791.5138
1476.958	-0.1111	0.1356	2145.5375	20791.4958
1476.978	-0.1017	0.2676	2145.5342	20791.4998
1476.999	-0.0607	0.1356	2145.5343	20791.5071
1477.019	-0.0796	0.1356	2145.5091	20791.4891
1477.039	-0.1017	0.1356	2145.4843	20791.4711
1477.060	-0.0953	0.1356	2145.4620	20791.4554
1477.080	-0.0576	0.1356	2145.4378	20791.4375
1477.101	-0.1143	0.1356	2145.4161	20791.4218
1477.121	-0.1080	0.1356	2145.3924	20791.4039
1477.141	-0.0576	0.1356	2145.3691	20791.3860
1477.162	-0.0828	0.1356	2145.3482	20791.3704
1477.182	-0.1111	0.1356	2145.3254	20791.3526
1477.202	-0.1111	0.1356	2145.3029	20791.3348
1477.223	-0.0355	0.1356	2145.2829	20791.3193
1477.243	-0.0544	0.1356	2145.2609	20791.3015
1477.263	-0.1269	0.2676	2145.2610	20791.3057
1477.283	-0.1174	0.2676	2145.2830	20791.3319
1477.304	-0.0639	0.1356	2145.2862	20791.3395
1477.324	-0.0512	0.2676	2145.2860	20791.3437
1477.344	-0.0859	0.1356	2145.2858	20791.3478
1477.365	-0.1174	0.1356	2145.2660	20791.3323
1477.385	-0.0198	0.1356	2145.2442	20791.3145
1477.405	-0.0639	0.2676	2145.2445	20791.3187
1477.426	-0.1174	0.1356	2145.2482	20791.3263
1477.446	-0.1111	0.2676	2145.2485	20791.3305
1477.466	-0.0670	0.1356	2145.2488	20791.3347
1477.487	-0.0733	0.1356	2145.2294	20791.3191
1477.507	-0.0701	0.2676	2145.2300	20791.3233
1477.527	-0.1174	0.1356	2145.2305	20791.3275
1477.548	-0.0544	0.1356	2145.2114	20791.3120
1477.568	-0.0576	0.1356	2145.1903	20791.2942
1477.588	-0.0985	0.1356	2145.1694	20791.2765
1477.608	-0.1332	0.2676	2145.1707	20791.2808
1477.629	-0.0701	0.2676	2145.1982	20791.3115
1477.649	-0.0859	0.1356	2145.1991	20791.3157
1477.670	-0.1237	0.1356	2145.1804	20791.3002
1477.690	-0.0324	0.1356	2145.1597	20791.2824
1477.710	-0.0859	0.2676	2145.1611	20791.2867
1477.731	-0.1080	0.1356	2145.1658	20791.2943
1477.751	-0.1048	0.2676	2145.1671	20791.2985
1477.771	-0.0607	0.2676	2145.1903	20791.3247
1477.792	-0.0764	0.1356	2145.1946	20791.3323
1477.812	-0.0953	0.2676	2145.1956	20791.3365
1477.832	-0.1080	0.1356	2145.1965	20791.3407
1477.852	-0.0544	0.2676	2145.1974	20791.3449
1477.873	-0.0922	0.1356	2145.2017	20791.3524
1477.893	-0.1048	0.1356	2145.1807	20791.3346
1477.913	-0.1300	0.1356	2145.1600	20791.3168
1477.934	-0.0639	0.1356	2145.1418	20791.3013
1477.954	-0.0355	0.1356	2145.1215	20791.2835
1477.974	-0.0891	0.2676	2145.1234	20791.2878
1477.995	-0.1363	0.2676	2145.1515	20791.3185
1478.015	-0.0922	0.2676	2145.1749	20791.3446
1478.035	-0.0481	0.2676	2145.1979	20791.3708
1478.055	-0.0764	0.2676	2145.2207	20791.3969
1478.076	-0.1269	0.1356	2145.2247	20791.4044
1478.096	-0.0953	0.1356	2145.2034	20791.3865
1478.116	-0.0481	0.1356	2145.1824	20791.3687
1478.137	-0.0670	0.2676	2145.1868	20791.3762
1478.157	-0.1143	0.1356	2145.1879	20791.3803
1478.177	-0.1269	0.1356	2145.1671	20791.3624
1478.198	-0.0701	0.1356	2145.1487	20791.3469
1478.218	-0.0828	0.1356	2145.1284	20791.3291
1478.239	-0.1143	0.1356	2145.1106	20791.3135
1478.259	-0.0670	0.2676	2145.1126	20791.3178
1478.280	-0.1048	0.2676	2145.1409	20791.3484
1478.300	-0.0701	0.1356	2145.1425	20791.3526
1478.321	-0.0922	0.2676	2145.1474	20791.3601
1478.341	-0.1143	0.2676	2145.1708	20791.3862
1478.361	-0.0260	0.2676	2145.1939	20791.4123
1478.382	-0.0481	0.2676	2145.2212	20791.4429
1478.402	-0.1111	0.2676	2145.2437	20791.4689
1478.422	-0.1143	0.2676	2145.2659	20791.4949
1478.442	-0.0418	0.2676	2145.2878	20791.5209
1478.463	-0.0639	0.2676	2145.3139	20791.5513
1478.483	-0.1111	0.2676	2145.3352	20791.5772
1478.503	-0.1269	0.2676	2145.3562	20791.6030
1478.524	-0.0922	0.1356	2145.3585	20791.6102
1478.544	-0.0607	0.1356	2145.3356	20791.5921
1478.564	-0.0891	0.2676	2145.3348	20791.5960
1478.585	-0.1174	0.2676	2145.3603	20791.6262
1478.605	-0.0859	0.1356	2145.3591	20791.6301
1478.625	-0.0481	0.1356	2145.3362	20791.6119
1478.645	-0.1017	0.1356	2145.3135	20791.5938
1478.666	-0.1143	0.1356	2145.2934	20791.5779
1478.686	-0.1143	0.1356	2145.2712	20791.5598
1478.706	-0.0512	0.1356	2145.2494	20791.5417
1478.727	-0.0891	0.2676	2145.2530	20791.5490
1478.747	-0.1143	0.1356	2145.2532	20791.5529
1478.767	-0.1332	0.2676	2145.2534	20791.5569
1478.788	-0.0639	0.2676	2145.2800	20791.5872
1478.808	-0.0639	0.2676	2145.3017	20791.6131
1478.828	-0.1017	0.2676	2145.3232	20791.6389
1478.849	-0.1174	0.1356	2145.3259	20791.6460
1478.869	-0.0701	0.2676	2145.3252	20791.6498
1478.889	-0.1017	0.2676	2145.3464	20791.6756
1478.910	-0.0985	0.2676	2145.3717	20791.7058
1478.930	-0.0355	0.2676	2145.3923	20791.7315
1478.950	-0.0828	0.1356	2145.3908	20791.7352
1478.971	-0.0922	0.2676	2145.3926	20791.7422
1478.991	-0.1269	0.2676	2145.4130	20791.7679
1479.011	-0.0418	0.2676	2145.4331	20791.7935
1479.032	-0.0670	0.2676	2145.4573	20791.8236
1479.052	-0.1017	0.2676	2145.4769	20791.8491
1479.072	-0.1300	0.2676	2145.4961	20791.8746
1479.093	-0.0639	0.2676	2145.5196	20791.9046
1479.113	-0.0481	0.2676	2145.5384	20791.9300
1479.133	-0.0985	0.2676	2145.5569	20791.9555
1479.153	-0.1017	0.2676	2145.5752	20791.9809
1479.174	-0.0576	0.2676	2145.5977	20792.0107
1479.194	-0.0450	0.2676	2145.6154	20792.0360
1479.214	-0.0733	0.2676	2145.6330	20792.0613
1479.235	-0.1111	0.2676	2145.6548	20792.0910
1479.255	-0.0764	0.2676	2145.6718	20792.1162
1479.275	-0.0418	0.2676	2145.6887	20792.1414
1479.295	-0.0891	0.2676	2145.7053	20792.1665
1479.316	-0.1332	0.2676	2145.7262	20792.1961
1479.336	-0.0796	0.2676	2145.7424	20792.2212
1479.356	-0.0387	0.2676	2145.7583	20792.2463
1479.377	-0.0859	0.2676	2145.7785	20792.2758
1479.397	-0.1205	0.2676	2145.7941	20792.3007
1479.418	-0.0796	0.2676	2145.8138	20792.3301
1479.438	-0.1111	0.2676	2145.8289	20792.3551
1479.458	-0.1111	0.2676	2145.8438	20792.3800
1479.479	-0.0828	0.2676	2145.8629	20792.4093
1479.499	-0.0481	0.2676	2145.8774	20792.4341
1479.519	-0.1017	0.2676	2145.8917	20792.4589
1479.539	-0.1363	0.2676	2145.9058	20792.4836
1479.560	-0.0859	0.2676	2145.9241	20792.5128
1479.580	-0.0512	0.1356	2145.9160	20792.5155
1479.600	-0.0733	0.1356	2145.8861	20792.4962
1479.621	-0.1143	0.1356	2145.8588	20792.4793
1479.641	-0.1143	0.1356	2145.8296	20792.4600
1479.661	-0.0481	0.1356	2145.8008	20792.4408
1479.682	-0.0764	0.1356	2145.7745	20792.4239
1479.702	-0.1048	0.1356	2145.7464	20792.4047
1479.722	-0.1332	0.1356	2145.7186	20792.3856
1479.742	-0.0701	0.1356	2145.6912	20792.3665
1479.763	-0.0355	0.1356	2145.6663	20792.3497
1479.783	-0.1017	0.0000	2145.6171	20792.3080
1479.803	-0.1269	0.1356	2145.5684	20792.2664
1479.824	-0.0764	0.1356	2145.5451	20792.2497
1479.844	-0.0607	0.1356	2145.5198	20792.2308
1479.864	-0.1017	0.1356	2145.4949	20792.2118
1479.885	-0.1237	0.1356	2145.4724	20792.1952
1479.905	-0.0764	0.1356	2145.4481	20792.1763
1479.925	-0.0512	0.1356	2145.4240	20792.1575
1479.946	-0.1017	0.1356	2145.4025	20792.1409
1479.966	-0.1111	0.1356	2145.3790	20792.1221
1479.987	-0.0733	0.1356	2145.3580	20792.1056
1480.007	-0.1111	0.1356	2145.3351	20792.0868
1480.027	-0.1300	0.1356	2145.3124	20792.0681
1480.048	-0.0324	0.1356	2145.2923	20792.0516
1480.068	-0.0670	0.0000	2145.2477	20792.0104
1480.088	-0.0985	0.0000	2145.1812	20791.9466
1480.108	-0.1048	0.0000	2145.1156	20791.8828
1480.129	-0.0922	-0.1356	2145.0272	20791.7955
1480.149	-0.0670	-0.1356	2144.9186	20791.6868
1480.169	-0.1205	-0.1356	2144.8113	20791.5782
1480.190	-0.1457	-0.2676	2144.6801	20791.4444
1480.210	-0.0859	-0.1356	2144.5540	20791.3142
1480.230	-0.0355	-0.1356	2144.4512	20791.2061
1480.250	-0.0828	-0.1356	2144.3498	20791.0981
1480.271	-0.1111	-0.1356	2144.2474	20790.9880
1480.291	-0.1143	0.0000	2144.1709	20790.9029
1480.311	-0.0324	0.0000	2144.1179	20790.8405
1480.332	-0.0922	0.0000	2144.0655	20790.7782
1480.352	-0.1269	0.1356	2144.0363	20790.7385
1480.372	-0.0953	0.1356	2144.0298	20790.7215
1480.393	-0.0229	0.1356	2144.0257	20790.7067
1480.413	-0.0891	0.1356	2144.0194	20790.6897
1480.433	-0.1332	0.2676	2144.0351	20790.6947
1480.454	-0.1269	0.2676	2144.0768	20790.7261
1480.474	-0.0387	0.2676	2144.1135	20790.7530
1480.494	-0.0828	0.2676	2144.1499	20790.7799
1480.515	-0.1269	0.2676	2144.1902	20790.8113
1480.535	-0.0670	0.2676	2144.2255	20790.8381
1480.555	-0.0764	0.2676	2144.2604	20790.8649
1480.576	-0.1237	0.2676	2144.2993	20790.8961
1480.596	-0.0828	0.2676	2144.3333	20790.9228
1480.616	-0.0701	0.2676	2144.3669	20790.9495
1480.637	-0.0922	0.2676	2144.4045	20790.9806
1480.657	-0.1237	0.2676	2144.4371	20791.0072
1480.677	-0.0796	0.2676	2144.4694	20791.0338
1480.698	-0.0576	0.2676	2144.5057	20791.0648
1480.718	-0.0796	0.2676	2144.5371	20791.0913
1480.738	-0.1143	0.2676	2144.5682	20791.1178
1480.758	-0.1205	0.2676	2144.5988	20791.1442
1480.779	-0.0418	0.2676	2144.6335	20791.1751
1480.799	-0.0733	0.2676	2144.6633	20791.2015
1480.819	-0.1205	0.2676	2144.6927	20791.2278
1480.840	-0.1269	0.2676	2144.7263	20791.2586
1480.860	-0.0512	0.2676	2144.7549	20791.2848
1480.880	-0.0701	0.2676	2144.7832	20791.3111
1480.901	-0.0985	0.2676	2144.8156	20791.3417
1480.921	-0.1237	0.2676	2144.8431	20791.3679
1480.941	-0.0764	0.2676	2144.8703	20791.3940
1480.962	-0.0607	0.2676	2144.9016	20791.4245
1480.982	-0.0859	0.2676	2144.9281	20791.4506
1481.002	-0.1552	0.2676	2144.9542	20791.4766
1481.022	-0.0922	0.2676	2144.9801	20791.5026
1481.043	-0.0418	0.2676	2145.0100	20791.5330
1481.063	-0.1017	0.2676	2145.0351	20791.5589
1481.084	-0.1080	0.2676	2145.0643	20791.5893
1481.104	-0.0764	0.2676	2145.0888	20791.6151
1481.124	-0.1174	0.2676	2145.1129	20791.6410
1481.145	-0.1048	0.2676	2145.1412	20791.6712
1481.165	-0.0324	0.2676	2145.1646	20791.6969
1481.185	-0.0796	0.2676	2145.1878	20791.7227
1481.206	-0.1048	0.2676	2145.2152	20791.7528
1481.226	-0.1237	0.2676	2145.2377	20791.7784
1481.246	-0.0733	0.2676	2145.2600	20791.8041
1481.266	-0.0544	0.2676	2145.2820	20791.8296
1481.287	-0.0922	0.2676	2145.3081	20791.8596
1481.307	-0.1111	0.2676	2145.3295	20791.8851
1481.327	-0.0701	0.2676	2145.3507	20791.9106
1481.348	-0.0764	0.1356	2145.3530	20791.9174
1481.368	-0.0733	0.1356	2145.3301	20791.8989
1481.388	-0.1048	0.1356	2145.3075	20791.8804
1481.409	-0.0953	0.2676	2145.3104	20791.8873
1481.429	-0.0576	0.1356	2145.3099	20791.8908
1481.449	-0.0733	0.1356	2145.2876	20791.8723
1481.469	-0.1017	0.1356	2145.2655	20791.8538
1481.490	-0.1143	0.1356	2145.2460	20791.8376
1481.510	-0.0576	0.1356	2145.2244	20791.8192
1481.530	-0.0859	0.1356	2145.2032	20791.8008
1481.551	-0.1205	0.1356	2145.1844	20791.7847
1481.571	-0.1080	0.1356	2145.1636	20791.7663
1481.591	-0.0544	0.1356	2145.1431	20791.7480
1481.612	-0.0639	0.2676	2145.1480	20791.7550
1481.632	-0.1143	0.1356	2145.1496	20791.7587
1481.653	-0.0859	0.1356	2145.1315	20791.7426
1481.673	-0.0922	0.2676	2145.1332	20791.7463
1481.694	-0.1269	0.2676	2145.1612	20791.7764
1481.714	-0.0544	0.2676	2145.1845	20791.8020
1481.735	-0.1080	0.2676	2145.2118	20791.8321
1481.755	-0.0891	0.1356	2145.2126	20791.8356
1481.775	-0.0796	0.1356	2145.1915	20791.8172
1481.796	-0.1205	0.1356	2145.1728	20791.8011
1481.816	-0.0670	0.1356	2145.1522	20791.7827
1481.837	-0.0828	0.1356	2145.1341	20791.7666
1481.857	-0.1300	0.1356	2145.1139	20791.7482
1481.877	-0.1143	0.1356	2145.0940	20791.7299
1481.898	-0.0607	0.1356	2145.0766	20791.7139
1481.918	-0.0859	0.1356	2145.0572	20791.6956
1481.938	-0.1269	0.1356	2145.0380	20791.6774
1481.959	-0.1237	0.1356	2145.0213	20791.6614
1481.979	-0.0764	0.1356	2145.0026	20791.6432
1481.999	-0.0481	0.1356	2144.9841	20791.6250
1482.019	-0.1143	0.1356	2144.9658	20791.6069
1482.040	-0.1300	0.1356	2144.9500	20791.5910
1482.060	-0.0576	0.1356	2144.9322	20791.5729
1482.080	-0.0764	0.1356	2144.9145	20791.5548
1482.101	-0.0985	0.0000	2144.8758	20791.5153
1482.121	-0.1363	0.0000	2144.8140	20791.4521
1482.141	-0.0828	0.1356	2144.7754	20791.4116
1482.161	-0.0512	0.1356	2144.7597	20791.3937
1482.182	-0.0922	0.1356	2144.7465	20791.3781
1482.202	-0.1457	0.0000	2144.7087	20791.3376
1482.222	-0.1080	0.0000	2144.6490	20791.2747
1482.243	-0.0701	0.0000	2144.5900	20791.2118
1482.263	-0.0891	0.0000	2144.5317	20791.1490
1482.283	-0.1395	0.0000	2144.4742	20791.0863
1482.304	-0.1205	0.0000	2144.4173	20791.0236
1482.324	-0.0387	0.0000	2144.3612	20790.9611
1482.344	-0.1017	0.1356	2144.3283	20790.9211
1482.365	-0.1205	0.0000	2144.2969	20790.8824
1482.385	-0.0639	0.0000	2144.2423	20790.8200
1482.406	-0.0953	0.1356	2144.2119	20790.7814
1482.426	-0.1332	0.1356	2144.2033	20790.7643
1482.446	-0.0607	0.1356	2144.1948	20790.7473
1482.466	-0.0670	0.1356	2144.1864	20790.7302
1482.487	-0.1048	0.1356	2144.1803	20790.7154
1482.507	-0.1332	0.1356	2144.1721	20790.6984
1482.527	-0.1048	0.1356	2144.1639	20790.6814
1482.548	-0.0450	0.1356	2144.1581	20790.6667
1482.568	-0.0796	0.1356	2144.1502	20790.6498
1482.588	-0.1080	0.1356	2144.1423	20790.6328
1482.609	-0.1143	-0.1356	2144.0896	20790.5707
1482.629	-0.0859	-0.2676	2143.9709	20790.4416
1482.649	-0.0670	-0.3961	2143.8104	20790.2692
1482.669	-0.1237	-0.2676	2143.6520	20790.0971
1482.690	-0.1237	-0.6435	2143.4470	20789.8763
1482.710	-0.0576	-0.7628	2143.1701	20789.5810
1482.730	-0.0639	-0.6435	2142.8966	20789.2860
1482.751	-0.1174	-0.5213	2142.6569	20789.0219
1482.771	-0.1205	-0.2676	2142.4922	20788.8304
1482.791	-0.0607	-0.1356	2142.3933	20788.7035
1482.811	-0.0607	-0.1356	2142.3176	20788.5987
1482.832	-0.1017	-0.1356	2142.2405	20788.4917
1482.852	-0.1080	-0.1356	2142.1667	20788.3871
1482.872	-0.0764	-0.1356	2142.0938	20788.2827
1482.893	-0.0544	0.0000	2142.0431	20788.1999
1482.913	-0.1017	0.0000	2142.0166	20788.1409
1482.934	-0.0859	0.0000	2141.9905	20788.0819
1482.954	-0.0701	0.0000	2141.9647	20788.0230
1482.975	-0.0953	0.0000	2141.9392	20787.9642
1482.995	-0.1017	0.0000	2141.9141	20787.9055
1483.015	-0.0387	0.0000	2141.8892	20787.8469
1483.035	-0.0891	0.0000	2141.8647	20787.7883
1483.056	-0.1048	0.0000	2141.8405	20787.7298
1483.076	-0.1080	0.0000	2141.8165	20787.6713
1483.096	-0.0481	0.0000	2141.7929	20787.6130
1483.117	-0.0639	0.0000	2141.7696	20787.5547
1483.137	-0.0828	0.1356	2141.7690	20787.5191
1483.157	-0.1205	0.1356	2141.7909	20787.5061
1483.177	-0.0450	0.1356	2141.8125	20787.4931
1483.198	-0.0512	0.1356	2141.8360	20787.4824
1483.218	-0.1237	0.1356	2141.8571	20787.4694
1483.238	-0.1457	0.1356	2141.8779	20787.4565
1483.259	-0.0796	0.1356	2141.9006	20787.4458
1483.279	-0.0607	0.1356	2141.9209	20787.4329
1483.299	-0.0922	0.1356	2141.9408	20787.4200
1483.320	-0.1143	0.1356	2141.9628	20787.4094
1483.340	-0.0828	0.1356	2141.9823	20787.3965
1483.360	-0.0953	0.1356	2142.0015	20787.3837
1483.381	-0.0828	0.1356	2142.0227	20787.3731
1483.401	-0.1300	0.1356	2142.0414	20787.3603
1483.421	-0.0639	0.1356	2142.0599	20787.3475
1483.441	-0.0701	0.1356	2142.0781	20787.3347
1483.462	-0.1205	0.1356	2142.0984	20787.3242
1483.482	-0.0953	0.1356	2142.1162	20787.3115
1483.503	-0.0891	0.1356	2142.1360	20787.3010
1483.523	-0.1237	0.1356	2142.1532	20787.2882
1483.544	-0.0985	0.1356	2142.1726	20787.2778
1483.564	-0.0481	0.1356	2142.1894	20787.2651
1483.584	-0.0733	0.1356	2142.2060	20787.2524
1483.604	-0.1143	0.1356	2142.2225	20787.2398
1483.625	-0.1174	0.1356	2142.2409	20787.2294
1483.645	-0.0418	0.1356	2142.2569	20787.2167
1483.665	-0.0701	0.1356	2142.2727	20787.2041
1483.686	-0.1205	0.1356	2142.2905	20787.1938
1483.706	-0.1269	0.1356	2142.3059	20787.1812
1483.726	-0.0576	0.1356	2142.3211	20787.1686
1483.746	-0.0544	0.1356	2142.3360	20787.1560
1483.767	-0.1080	0.1356	2142.3531	20787.1457
1483.787	-0.1426	0.1356	2142.3677	20787.1332
1483.807	-0.1174	0.1356	2142.3821	20787.1207
1483.828	-0.0418	0.1356	2142.3985	20787.1105
1483.848	-0.1080	0.1356	2142.4125	20787.0980
1483.868	-0.1237	0.1356	2142.4264	20787.0855
1483.889	-0.0953	0.1356	2142.4423	20787.0753
1483.909	-0.0544	0.1356	2142.4558	20787.0629
1483.929	-0.0607	0.1356	2142.4691	20787.0504
1483.949	-0.1080	0.1356	2142.4822	20787.0380
1483.970	-0.1205	0.1356	2142.4974	20787.0279
1483.990	-0.0481	0.1356	2142.5102	20787.0155
1484.010	-0.0544	0.1356	2142.5228	20787.0031
1484.031	-0.1237	0.1356	2142.5375	20786.9930
1484.051	-0.0733	0.1356	2142.5498	20786.9807
1484.072	-0.1048	0.1356	2142.5642	20786.9706
1484.092	-0.1080	0.1356	2142.5761	20786.9583
1484.112	-0.0701	0.1356	2142.5879	20786.9460
1484.133	-0.0607	0.1356	2142.6018	20786.9360
1484.153	-0.0828	0.1356	2142.6133	20786.9237
1484.173	-0.1237	0.1356	2142.6246	20786.9115
1484.194	-0.1143	0.1356	2142.6381	20786.9015
1484.214	-0.0387	0.1356	2142.6491	20786.8893
1484.234	-0.0985	0.2676	2142.6818	20786.8990
1484.254	-0.1111	0.1356	2142.7142	20786.9088
1484.275	-0.1205	0.1356	2142.7265	20786.8988
1484.295	-0.0512	0.2676	2142.7583	20786.9086
1484.315	-0.0544	0.1356	2142.7897	20786.9183
1484.336	-0.1395	0.1356	2142.8010	20786.9083
1484.356	-0.1237	0.1356	2142.8100	20786.8961
1484.376	-0.0355	0.1356	2142.8189	20786.8839
1484.397	-0.0481	0.1356	2142.8299	20786.8740
1484.417	-0.1174	0.1356	2142.8385	20786.8618
1484.437	-0.1080	0.2676	2142.8689	20786.8716
1484.457	-0.0607	0.1356	2142.8989	20786.8814
1484.478	-0.0450	0.1356	2142.9089	20786.8714
1484.498	-0.0891	0.1356	2142.9166	20786.8592
1484.518	-0.1269	0.1356	2142.9241	20786.8471
1484.539	-0.0953	0.1356	2142.9338	20786.8372
1484.559	-0.0512	0.1356	2142.9411	20786.8250
1484.579	-0.0764	0.1356	2142.9484	20786.8129
1484.600	-0.1174	0.1356	2142.9578	20786.8030
1484.620	-0.0796	0.1356	2142.9648	20786.7909
1484.641	-0.0985	0.1356	2142.9740	20786.7811
1484.661	-0.1237	0.1356	2142.9808	20786.7690
1484.681	-0.0701	0.1356	2142.9876	20786.7570
1484.701	-0.0418	0.1356	2142.9942	20786.7449
1484.722	-0.1111	0.1356	2143.0031	20786.7352
1484.742	-0.1300	0.1356	2143.0095	20786.7231
1484.762	-0.1017	0.1356	2143.0159	20786.7111
1484.783	-0.0481	0.1356	2143.0245	20786.7014
1484.803	-0.0639	0.1356	2143.0307	20786.6894
1484.823	-0.1143	0.2676	2143.0586	20786.6995
1484.844	-0.1080	0.2676	2143.1126	20786.7359
1484.864	-0.0576	0.1356	2143.1395	20786.7459
1484.884	-0.0512	0.1356	2143.1443	20786.7338
1484.904	-0.1017	0.1356	2143.1490	20786.7218
1484.925	-0.1174	0.1356	2143.1559	20786.7121
1484.945	-0.0544	0.2676	2143.1823	20786.7221
1484.965	-0.0544	0.1356	2143.2084	20786.7321
1484.986	-0.1143	0.1356	2143.2145	20786.7223
1485.006	-0.1300	0.1356	2143.2183	20786.7103
1485.026	-0.0481	0.1356	2143.2221	20786.6983
1485.046	-0.0639	0.2676	2143.2477	20786.7083
1485.067	-0.0985	0.1356	2143.2763	20786.7217
1485.087	-0.1205	0.1356	2143.2794	20786.7097
1485.107	-0.0953	0.1356	2143.2824	20786.6977
1485.128	-0.0198	0.1356	2143.2876	20786.6880
1485.148	-0.0701	0.1356	2143.2905	20786.6760
1485.169	-0.1080	0.1356	2143.2956	20786.6664
1485.189	-0.0260	0.1356	2143.2985	20786.6544
1485.209	-0.0891	0.1356	2143.3012	20786.6425
1485.230	-0.1048	0.1356	2143.3062	20786.6329
1485.250	-0.0607	0.1356	2143.3089	20786.6210
1485.271	-0.0985	0.1356	2143.3138	20786.6114
1485.291	-0.0639	0.1356	2143.3164	20786.5995
1485.312	-0.0607	0.1356	2143.3212	20786.5899
1485.332	-0.0922	0.1356	2143.3237	20786.5781
1485.353	-0.0324	0.1356	2143.3284	20786.5685
1485.373	-0.0639	0.1356	2143.3308	20786.5567
1485.393	-0.1237	0.1356	2143.3332	20786.5449
1485.414	-0.1017	0.1356	2143.3377	20786.5354
1485.434	-0.0292	0.1356	2143.3400	20786.5237
1485.454	-0.0764	0.1356	2143.3423	20786.5119
1485.474	-0.1111	0.2676	2143.3664	20786.5222
1485.495	-0.1174	0.1356	2143.3935	20786.5357
1485.515	-0.0701	0.1356	2143.3951	20786.5240
1485.535	-0.0639	0.1356	2143.3967	20786.5122
1485.556	-0.1048	0.1356	2143.4005	20786.5027
1485.576	-0.1080	0.1356	2143.4020	20786.4910
1485.596	-0.0670	0.1356	2143.4035	20786.4793
1485.616	-0.0355	0.1356	2143.4049	20786.4676
1485.637	-0.0828	0.1356	2143.4086	20786.4582
1485.657	-0.1300	0.1356	2143.4100	20786.4465
1485.677	-0.0922	0.2676	2143.4333	20786.4569
1485.698	-0.0418	0.1356	2143.4595	20786.4705
1485.718	-0.0796	0.1356	2143.4603	20786.4588
1485.738	-0.1205	0.1356	2143.4611	20786.4472
1485.758	-0.1111	0.1356	2143.4618	20786.4355
1485.779	-0.0450	0.1356	2143.4648	20786.4261
1485.799	-0.0576	0.1356	2143.4655	20786.4145
1485.819	-0.1205	0.1356	2143.4662	20786.4029
1485.840	-0.1048	0.1356	2143.4691	20786.3936
1485.860	-0.0450	0.1356	2143.4698	20786.3820
1485.881	-0.1017	0.1356	2143.4726	20786.3727
1485.901	-0.0796	0.1356	2143.4732	20786.3611
1485.922	-0.0418	0.1356	2143.4761	20786.3518
1485.942	-0.0953	0.1356	2143.4766	20786.3403
1485.962	-0.1080	0.1356	2143.4772	20786.3288
1485.983	-0.0450	0.1356	2143.4800	20786.3195
1486.003	-0.0607	0.1356	2143.4805	20786.3080
1486.023	-0.1269	0.1356	2143.4810	20786.2965
1486.044	-0.0544	0.1356	2143.4837	20786.2873
1486.064	-0.0607	0.1356	2143.4842	20786.2759
1486.084	-0.1237	0.1356	2143.4847	20786.2644
1486.105	-0.0922	0.1356	2143.4874	20786.2553
1486.125	-0.0859	0.1356	2143.4878	20786.2439
1486.146	-0.0733	0.1356	2143.4904	20786.2347
1486.166	-0.0828	0.1356	2143.4908	20786.2233
1486.186	-0.0512	0.1356	2143.4912	20786.2120
1486.207	-0.0891	0.1356	2143.4938	20786.2029
1486.227	-0.0922	0.1356	2143.4942	20786.1915
1486.247	-0.0953	0.1356	2143.4945	20786.1802
1486.268	-0.0639	0.1356	2143.4971	20786.1711
1486.288	-0.0670	0.1356	2143.4974	20786.1598
1486.308	-0.0985	0.1356	2143.4977	20786.1485
1486.328	-0.1174	0.1356	2143.4979	20786.1372
1486.349	-0.0701	0.1356	2143.5005	20786.1282
1486.369	-0.0607	0.1356	2143.5007	20786.1170
1486.389	-0.1048	0.1356	2143.5010	20786.1057
1486.410	-0.1300	0.1356	2143.5035	20786.0968
1486.430	-0.0544	0.1356	2143.5037	20786.0856
1486.451	-0.0922	0.1356	2143.5062	20786.0766
1486.471	-0.1300	0.2676	2143.5282	20786.0874
1486.491	-0.0512	0.1356	2143.5500	20786.0982
1486.512	-0.0828	0.1356	2143.5518	20786.0892
1486.532	-0.1111	0.1356	2143.5515	20786.0780
1486.552	-0.0985	0.1356	2143.5511	20786.0668
1486.573	-0.0512	0.1356	2143.5529	20786.0579
1486.593	-0.0701	0.0000	2143.5301	20786.0242
1486.613	-0.1143	0.1356	2143.5075	20785.9905
1486.633	-0.1332	0.1356	2143.5077	20785.9794
1486.654	-0.0764	0.1356	2143.5101	20785.9706
1486.674	-0.0450	0.0000	2143.4878	20785.9369
1486.694	-0.1080	0.0000	2143.4433	20785.8808
1486.715	-0.1174	0.0000	2143.3993	20785.8246
1486.735	-0.0764	0.0000	2143.3559	20785.7686
1486.755	-0.0544	0.0000	2143.3131	20785.7126
1486.776	-0.1048	0.0000	2143.2708	20785.6567
1486.796	-0.1205	0.0000	2143.2290	20785.6009
1486.816	-0.0733	-0.1356	2143.1652	20785.5226
1486.836	-0.0418	-0.2676	2143.0580	20785.3998
1486.857	-0.0891	-0.3961	2142.9035	20785.2282
1486.877	-0.0953	-0.2676	2142.7563	20785.0624
1486.897	-0.0859	-0.2676	2142.6323	20784.9182
1486.918	-0.0324	0.3961	2142.6209	20784.8857
1486.938	-0.0733	0.1356	2142.6753	20784.9194
1486.958	-0.1237	-0.1356	2142.6409	20784.8645
1486.979	-0.0859	0.2676	2142.6299	20784.8328
1486.999	-0.0985	0.0000	2142.6405	20784.8225
1487.020	-0.1111	0.3961	2142.6754	20784.8370
1487.040	-0.0891	0.6435	2142.8132	20784.9554
1487.060	-0.0639	0.8793	2143.0294	20785.1541
1487.081	-0.1205	0.8793	2143.2964	20785.4064
1487.101	-0.1111	0.6435	2143.5065	20785.6045
1487.121	-0.0576	0.5213	2143.6547	20785.7428
1487.142	-0.0544	0.5213	2143.7895	20785.8692
1487.162	-0.1048	0.5213	2143.9139	20785.9868
1487.182	-0.1143	0.5213	2144.0368	20786.1042
1487.202	-0.0701	0.5213	2144.1581	20786.2215
1487.223	-0.0670	0.5213	2144.2865	20786.3473
1487.243	-0.0828	0.5213	2144.4048	20786.4643
1487.263	-0.0985	0.5213	2144.5215	20786.5811
1487.284	-0.0891	0.5213	2144.6454	20786.7065
1487.304	-0.0512	0.5213	2144.7592	20786.8230
1487.324	-0.0891	0.5213	2144.8715	20786.9394
1487.345	-0.1332	0.3961	2144.9692	20787.0424
1487.365	-0.0481	0.5213	2145.0582	20787.1376
1487.385	-0.0512	0.1356	2145.1029	20787.1893
1487.406	-0.0891	0.2676	2145.1083	20787.2021
1487.426	-0.1300	0.2676	2145.1322	20787.2334
1487.446	-0.0670	0.1356	2145.1339	20787.2428
1487.466	-0.0260	0.2676	2145.1356	20787.2521
1487.487	-0.0859	0.1356	2145.1407	20787.2648
1487.507	-0.1080	0.1356	2145.1204	20787.2521
1487.527	-0.0985	0.1356	2145.1005	20787.2394
1487.548	-0.0292	0.1356	2145.0830	20787.2290
1487.568	-0.1080	0.0000	2145.0410	20787.1938
1487.589	-0.0859	0.0000	2144.9771	20787.1361
1487.609	-0.0355	0.0000	2144.9140	20787.0784
1487.629	-0.1174	0.0000	2144.8517	20787.0208
1487.650	-0.1111	0.0000	2144.7902	20786.9632
1487.670	-0.0512	0.0000	2144.7294	20786.9057
1487.690	-0.0512	0.0000	2144.6694	20786.8483
1487.711	-0.0796	-0.1356	2144.5866	20786.7673
1487.731	-0.1237	-0.1356	2144.4834	20786.6649
1487.751	-0.0922	0.0000	2144.4041	20786.5852
1487.771	-0.0544	0.0000	2144.3481	20786.5282
1487.792	-0.0922	0.0000	2144.2929	20786.4713
1487.812	-0.1332	0.0000	2144.2383	20786.4145
1487.832	-0.1174	0.0000	2144.1844	20786.3577
1487.853	-0.0639	0.0000	2144.1312	20786.3010
1487.873	-0.0796	0.0000	2144.0787	20786.2443
1487.893	-0.1269	0.0000	2144.0268	20786.1878
1487.914	-0.1237	0.0000	2143.9756	20786.1313
1487.934	-0.0481	0.0000	2143.9250	20786.0749
1487.954	-0.0355	0.0000	2143.8750	20786.0185
1487.974	-0.0922	0.0000	2143.8257	20785.9622
1487.995	-0.1143	0.1356	2143.8006	20785.9297
1488.015	-0.0607	0.1356	2143.7971	20785.9187
1488.035	-0.0355	0.1356	2143.7936	20785.9077
1488.056	-0.1048	0.1356	2143.7925	20785.8990
1488.076	-0.1332	0.1356	2143.7891	20785.8880
1488.096	-0.0576	0.1356	2143.7857	20785.8771
1488.117	-0.0701	0.1356	2143.7847	20785.8684
1488.137	-0.1017	0.1356	2143.7814	20785.8575
1488.158	-0.0481	0.1356	2143.7804	20785.8488
1488.178	-0.0764	0.1356	2143.7771	20785.8379
1488.198	-0.1017	0.1356	2143.7739	20785.8270
1488.219	-0.0764	0.1356	2143.7730	20785.8184
1488.239	-0.0481	0.2676	2143.7917	20785.8295
1488.259	-0.0670	0.1356	2143.8102	20785.8406
1488.279	-0.1174	0.2676	2143.8284	20785.8517
1488.300	-0.0891	0.1356	2143.8498	20785.8662
1488.320	-0.0324	0.2676	2143.8675	20785.8772
1488.340	-0.0985	0.2676	2143.9069	20785.9102
1488.361	-0.0701	0.2676	2143.9502	20785.9477
1488.381	-0.0891	0.2676	2143.9886	20785.9806
1488.401	-0.0418	0.2676	2144.0265	20786.0135
1488.422	-0.0891	0.2676	2144.0683	20786.0508
1488.442	-0.0922	0.2676	2144.1052	20786.0836
1488.462	-0.0891	0.2676	2144.1416	20786.1164
1488.482	-0.0607	0.2676	2144.1776	20786.1491
1488.503	-0.0639	0.2676	2144.2175	20786.1862
1488.523	-0.1017	0.2676	2144.2525	20786.2189
1488.543	-0.1205	0.2676	2144.2871	20786.2515
1488.564	-0.0607	0.2676	2144.3257	20786.2885
1488.584	-0.0481	0.2676	2144.3593	20786.3210
1488.604	-0.0985	0.2676	2144.3926	20786.3534
1488.625	-0.1237	0.2676	2144.4298	20786.3903
1488.645	-0.0796	0.2676	2144.4622	20786.4227
1488.665	-0.0922	0.2676	2144.4941	20786.4550
1488.686	-0.1269	0.2676	2144.5301	20786.4918
1488.706	-0.0796	0.2676	2144.5612	20786.5240
1488.727	-0.0922	0.2676	2144.5964	20786.5607
1488.747	-0.1048	0.2676	2144.6267	20786.5929
1488.768	-0.0670	0.2676	2144.6610	20786.6295
1488.788	-0.1048	0.2676	2144.6905	20786.6615
1488.809	-0.0670	0.2676	2144.7240	20786.6980
1488.829	-0.0891	0.2676	2144.7527	20786.7300
1488.850	-0.1174	0.2676	2144.7855	20786.7664
1488.870	-0.0701	0.1356	2144.7915	20786.7763
1488.890	-0.0670	0.2676	2144.7975	20786.7863
1488.911	-0.1174	0.2676	2144.8297	20786.8226
1488.931	-0.0796	0.2676	2144.8571	20786.8544
1488.951	-0.0450	0.2676	2144.8841	20786.8862
1488.972	-0.0733	0.2676	2144.9153	20786.9224
1488.992	-0.1205	0.1356	2144.9197	20786.9322
1489.012	-0.1080	0.1356	2144.9022	20786.9199
1489.033	-0.0418	0.2676	2144.9102	20786.9330
1489.053	-0.0576	0.2676	2144.9365	20786.9647
1489.073	-0.1205	0.1356	2144.9407	20786.9744
1489.093	-0.1111	0.1356	2144.9230	20786.9621
1489.114	-0.0544	0.2676	2144.9307	20786.9751
1489.134	-0.0607	0.1356	2144.9349	20786.9848
1489.154	-0.0828	0.2676	2144.9391	20786.9944
1489.175	-0.1111	0.1356	2144.9466	20787.0074
1489.195	-0.0607	0.1356	2144.9288	20786.9950
1489.215	-0.0512	0.1356	2144.9112	20786.9827
1489.236	-0.1174	0.1356	2144.8961	20786.9726
1489.256	-0.1205	0.2676	2144.9008	20786.9823
1489.276	-0.0859	0.2676	2144.9273	20787.0139
1489.296	-0.0418	0.2676	2144.9534	20787.0455
1489.317	-0.0953	0.2676	2144.9837	20787.0815
1489.337	-0.1143	0.1356	2144.9873	20787.0911
1489.357	-0.1080	0.1356	2144.9689	20787.0786
1489.378	-0.0576	0.1356	2144.9531	20787.0684
1489.398	-0.0985	0.1356	2144.9352	20787.0560
1489.419	-0.1174	0.1356	2144.9198	20787.0458
1489.439	-0.0481	0.1356	2144.9023	20787.0334
1489.459	-0.0639	0.1356	2144.8851	20787.0210
1489.480	-0.1111	0.1356	2144.8703	20787.0109
1489.500	-0.0764	0.1356	2144.8534	20786.9985
1489.520	-0.0387	0.2676	2144.8587	20787.0082
1489.540	-0.1017	0.2676	2144.8857	20787.0398
1489.561	-0.1426	0.1356	2144.8938	20787.0527
1489.581	-0.0953	0.1356	2144.8767	20787.0403
1489.601	-0.0450	0.2676	2144.8816	20787.0499
1489.622	-0.0639	0.2676	2144.9127	20787.0859
1489.642	-0.1143	0.1356	2144.9172	20787.0954
1489.662	-0.1174	0.1356	2144.8998	20787.0830
1489.683	-0.0512	0.2676	2144.9078	20787.0958
1489.703	-0.0387	0.1356	2144.9123	20787.1053
1489.723	-0.1205	0.2676	2144.9168	20787.1148
1489.743	-0.1237	0.1356	2144.9212	20787.1243
1489.764	-0.0324	0.1356	2144.9060	20787.1141
1489.784	-0.0764	0.1356	2144.8887	20787.1016
1489.804	-0.1111	0.2676	2144.8934	20787.1111
1489.825	-0.1426	0.1356	2144.9015	20787.1240
1489.845	-0.0481	0.1356	2144.8843	20787.1114
1489.865	-0.0387	0.1356	2144.8672	20787.0990
1489.886	-0.0828	0.1356	2144.8527	20787.0887
1489.906	-0.1143	0.1356	2144.8360	20787.0763
1489.926	-0.0891	0.1356	2144.8196	20787.0638
1489.946	-0.0512	0.1356	2144.8034	20787.0514
1489.967	-0.1080	0.2676	2144.8126	20787.0643
1489.987	-0.0796	0.1356	2144.8183	20787.0739
1490.008	-0.0607	0.1356	2144.8043	20787.0637
1490.028	-0.0891	0.1356	2144.7883	20787.0513
1490.048	-0.1205	0.1356	2144.7725	20787.0389
1490.069	-0.0828	0.1356	2144.7591	20787.0287
1490.089	-0.0355	0.1356	2144.7436	20787.0163
1490.109	-0.0828	0.1356	2144.7284	20787.0040
1490.129	-0.1363	0.1356	2144.7133	20786.9916
1490.150	-0.0891	0.1356	2144.7006	20786.9815
1490.170	-0.0481	0.1356	2144.6859	20786.9692
1490.190	-0.0859	0.1356	2144.6714	20786.9569
1490.211	-0.1017	0.1356	2144.6592	20786.9469
1490.231	-0.0953	0.2676	2144.6669	20786.9566
1490.251	-0.0324	0.2676	2144.6963	20786.9882
1490.272	-0.0450	0.1356	2144.7068	20787.0012
1490.292	-0.1080	0.1356	2144.6920	20786.9889
1490.312	-0.1143	0.1356	2144.6774	20786.9766
1490.332	-0.0607	0.1356	2144.6629	20786.9642
1490.353	-0.0292	0.1356	2144.6509	20786.9542
1490.373	-0.0985	0.1356	2144.6368	20786.9419
1490.393	-0.1332	0.1356	2144.6228	20786.9296
1490.414	-0.0639	0.1356	2144.6113	20786.9196
1490.434	-0.0701	0.1356	2144.5977	20786.9074
1490.454	-0.0796	0.1356	2144.5843	20786.8951
1490.475	-0.1426	0.1356	2144.5732	20786.8852
1490.495	-0.0701	0.2676	2144.5819	20786.8950
1490.516	-0.0670	0.1356	2144.5939	20786.9081
1490.536	-0.1269	0.1356	2144.5805	20786.8959
1490.556	-0.0544	0.1356	2144.5673	20786.8836
1490.577	-0.0701	0.1356	2144.5564	20786.8737
1490.597	-0.1080	0.1356	2144.5435	20786.8615
1490.617	-0.1017	0.1356	2144.5307	20786.8493
1490.638	-0.0292	0.0000	2144.4968	20786.8157
1490.658	-0.0796	0.1356	2144.4621	20786.7810
1490.678	-0.0764	0.2676	2144.4722	20786.7909
1490.698	-0.1395	0.2676	2144.5041	20786.8228
1490.719	-0.0670	0.2676	2144.5399	20786.8591
1490.739	-0.0292	0.1356	2144.5491	20786.8689
1490.759	-0.0828	0.1356	2144.5362	20786.8567
1490.780	-0.1237	0.1356	2144.5258	20786.8468
1490.800	-0.0828	0.1356	2144.5133	20786.8346
1490.820	-0.0576	0.1356	2144.5009	20786.8225
1490.841	-0.0859	0.2676	2144.5138	20786.8357
1490.861	-0.1237	0.1356	2144.5233	20786.8456
1490.881	-0.0985	0.1356	2144.5108	20786.8334
1490.901	-0.0512	0.1356	2144.4984	20786.8213
1490.922	-0.0828	0.1356	2144.4884	20786.8114
1490.942	-0.0985	0.1356	2144.4764	20786.7993
1490.962	-0.0985	0.2676	2144.4863	20786.8092
1490.983	-0.0260	0.2676	2144.5224	20786.8455
1491.003	-0.0639	0.2676	2144.5536	20786.8773
1491.023	-0.1017	0.1356	2144.5625	20786.8871
1491.044	-0.1111	0.0000	2144.5282	20786.8534
1491.064	-0.0607	0.2676	2144.5150	20786.8406
1491.084	-0.1017	0.2676	2144.5463	20786.8725
1491.105	-0.0953	0.2676	2144.5816	20786.9087
1491.125	-0.0481	0.2676	2144.6121	20786.9404
1491.146	-0.0828	0.2676	2144.6466	20786.9766
1491.166	-0.1205	0.1356	2144.6544	20786.9862
1491.186	-0.0418	0.1356	2144.6403	20786.9739
1491.207	-0.0607	0.2676	2144.6515	20786.9869
1491.227	-0.0639	0.1356	2144.6592	20786.9966
1491.247	-0.1332	0.1356	2144.6450	20786.9842
1491.267	-0.0796	0.1356	2144.6310	20786.9719
1491.288	-0.0387	0.1356	2144.6194	20786.9618
1491.308	-0.0764	0.2676	2144.6275	20786.9715
1491.328	-0.1111	0.1356	2144.6355	20786.9812
1491.349	-0.0985	0.1356	2144.6239	20786.9711
1491.369	-0.0418	0.1356	2144.6101	20786.9588
1491.389	-0.0670	0.2676	2144.6183	20786.9685
1491.409	-0.1269	0.2676	2144.6483	20787.0001
1491.430	-0.0891	0.1356	2144.6595	20787.0131
1491.450	-0.0324	0.1356	2144.6452	20787.0008
1491.470	-0.0387	0.1356	2144.6312	20786.9884
1491.491	-0.1237	0.2676	2144.6425	20787.0014
1491.511	-0.1080	0.1356	2144.6504	20787.0110
1491.531	-0.0481	0.1356	2144.6363	20786.9987
1491.552	-0.0733	0.1356	2144.6246	20786.9886
1491.572	-0.1048	0.1356	2144.6108	20786.9763
1491.592	-0.0953	0.1356	2144.5972	20786.9639
1491.612	-0.0701	0.1356	2144.5838	20786.9516
1491.633	-0.0481	0.1356	2144.5727	20786.9416
1491.653	-0.1048	0.1356	2144.5596	20786.9293
1491.674	-0.0922	0.1356	2144.5489	20786.9193
1491.694	-0.0639	0.1356	2144.5360	20786.9071
1491.714	-0.0953	0.1356	2144.5234	20786.8948
1491.735	-0.1143	0.1356	2144.5131	20786.8849
1491.755	-0.0324	0.1356	2144.5007	20786.8727
1491.775	-0.0985	0.1356	2144.4885	20786.8605
1491.796	-0.1048	0.1356	2144.4786	20786.8506
1491.816	-0.1205	0.1356	2144.4667	20786.8384
1491.836	-0.0576	0.1356	2144.4548	20786.8263
1491.857	-0.0418	0.1356	2144.4454	20786.8164
1491.877	-0.0891	0.1356	2144.4339	20786.8043
1491.897	-0.1332	0.1356	2144.4225	20786.7922
1491.917	-0.0828	0.1356	2144.4112	20786.7801
1491.938	-0.0512	0.1356	2144.4023	20786.7703
1491.958	-0.0891	0.1356	2144.3913	20786.7582
1491.978	-0.1111	0.1356	2144.3805	20786.7462
1491.999	-0.0670	0.1356	2144.3720	20786.7364
1492.019	-0.0512	0.1356	2144.3613	20786.7244
1492.039	-0.0733	0.1356	2144.3509	20786.7124
1492.059	-0.1174	0.1356	2144.3405	20786.7004
1492.080	-0.0953	0.1356	2144.3325	20786.6907
1492.100	-0.0450	0.1356	2144.3224	20786.6787
1492.120	-0.0764	0.1356	2144.3124	20786.6668
1492.141	-0.1269	0.2676	2144.3277	20786.6802
1492.161	-0.1332	0.1356	2144.3394	20786.6902
1492.181	-0.0324	0.1356	2144.3292	20786.6783
1492.202	-0.0733	0.1356	2144.3214	20786.6686
1492.222	-0.1080	0.1356	2144.3114	20786.6566
1492.243	-0.0764	0.1356	2144.3038	20786.6470
1492.263	-0.0828	0.1356	2144.2940	20786.6351
1492.283	-0.1111	0.1356	2144.2843	20786.6232
1492.304	-0.0512	0.1356	2144.2770	20786.6136
1492.324	-0.0985	0.1356	2144.2676	20786.6017
1492.345	-0.0796	0.1356	2144.2605	20786.5921
1492.365	-0.0639	0.1356	2144.2513	20786.5803
1492.386	-0.1205	0.2676	2144.2673	20786.5938
1492.406	-0.1174	0.2676	2144.3017	20786.6259
1492.426	-0.0418	0.1356	2144.3138	20786.6360
1492.447	-0.0701	0.1356	2144.3062	20786.6264
1492.467	-0.0922	0.1356	2144.2964	20786.6145
1492.487	-0.1080	0.1356	2144.2867	20786.6027
1492.507	-0.0512	0.1356	2144.2771	20786.5908
1492.528	-0.0670	0.1356	2144.2699	20786.5812
1492.548	-0.1048	0.1356	2144.2606	20786.5694
1492.568	-0.1300	0.1356	2144.2513	20786.5576
1492.589	-0.0922	0.1356	2144.2445	20786.5481
1492.609	-0.0355	0.1356	2144.2354	20786.5363
1492.629	-0.0764	0.1356	2144.2265	20786.5245
1492.649	-0.1080	0.1356	2144.2177	20786.5128
1492.670	-0.0985	0.1356	2144.2112	20786.5033
1492.690	-0.0481	0.1356	2144.2026	20786.4916
1492.710	-0.0891	0.1356	2144.1941	20786.4799
1492.731	-0.1048	0.1356	2144.1879	20786.4704
1492.751	-0.1174	0.1356	2144.1796	20786.4587
1492.771	-0.0607	0.1356	2144.1714	20786.4471
1492.792	-0.0764	0.1356	2144.1655	20786.4377
1492.812	-0.0985	0.1356	2144.1575	20786.4260
1492.832	-0.1017	0.1356	2144.1495	20786.4144
1492.853	-0.0512	0.1356	2144.1439	20786.4050
1492.873	-0.0953	0.1356	2144.1361	20786.3934
1492.894	-0.1048	0.1356	2144.1307	20786.3841
1492.914	-0.0544	0.1356	2144.1231	20786.3725
1492.934	-0.0953	0.1356	2144.1155	20786.3610
1492.955	-0.1363	0.1356	2144.1104	20786.3517
1492.975	-0.0828	0.1356	2144.1030	20786.3402
1492.995	-0.0387	0.1356	2144.0957	20786.3286
1493.015	-0.1048	0.1356	2144.0886	20786.3171
1493.036	-0.1457	0.1356	2144.0837	20786.3079
1493.056	-0.1080	0.1356	2144.0767	20786.2964
1493.076	-0.0198	0.1356	2144.0697	20786.2850
1493.097	-0.0701	0.1356	2144.0651	20786.2758
1493.117	-0.0985	0.1356	2144.0583	20786.2643
1493.137	-0.1174	0.1356	2144.0516	20786.2529
1493.158	-0.0324	0.1356	2144.0472	20786.2437
1493.178	-0.0450	0.1356	2144.0407	20786.2323
1493.198	-0.0922	0.1356	2144.0342	20786.2210
1493.218	-0.1205	0.1356	2144.0278	20786.2096
1493.239	-0.0450	0.1356	2144.0237	20786.2005
1493.259	-0.0764	0.2676	2144.0393	20786.2111
1493.279	-0.1048	0.1356	2144.0546	20786.2218
1493.300	-0.1426	0.1356	2144.0502	20786.2126
1493.320	-0.0828	0.1356	2144.0436	20786.2013
1493.340	-0.0796	0.1356	2144.0371	20786.1899
1493.361	-0.0859	0.1356	2144.0329	20786.1809
1493.381	-0.1017	0.1356	2144.0265	20786.1695
1493.401	-0.0607	0.1356	2144.0202	20786.1582
1493.422	-0.0796	0.1356	2144.0162	20786.1492
1493.442	-0.1269	0.1356	2144.0100	20786.1379
1493.463	-0.0512	0.1356	2144.0061	20786.1289
1493.483	-0.0701	0.1356	2144.0001	20786.1177
1493.503	-0.1300	0.2676	2144.0159	20786.1284
1493.524	-0.0764	0.1356	2144.0350	20786.1425
1493.544	-0.0387	0.1356	2144.0285	20786.1312
1493.564	-0.0701	0.1356	2144.0222	20786.1200
1493.584	-0.0985	0.1356	2144.0159	20786.1087
1493.605	-0.1269	0.2676	2144.0350	20786.1228
1493.625	-0.0418	0.1356	2144.0504	20786.1336
1493.645	-0.0733	0.1356	2144.0438	20786.1223
1493.666	-0.0985	0.1356	2144.0395	20786.1133
1493.686	-0.1300	0.1356	2144.0330	20786.1021
1493.706	-0.0859	0.1356	2144.0266	20786.0909
1493.726	-0.0607	0.1356	2144.0203	20786.0797
1493.747	-0.0796	0.1356	2144.0163	20786.0707
1493.767	-0.1300	0.1356	2144.0101	20786.0595
1493.787	-0.1017	0.1356	2144.0040	20786.0484
1493.808	-0.0544	0.1356	2144.0002	20786.0395
1493.828	-0.0859	0.1356	2143.9942	20786.0283
1493.848	-0.1143	0.1356	2143.9883	20786.0172
1493.869	-0.1111	0.1356	2143.9847	20786.0083
1493.889	-0.0418	0.1356	2143.9789	20785.9972
1493.909	-0.0576	0.1356	2143.9732	20785.9862
1493.929	-0.1143	0.1356	2143.9676	20785.9751
1493.950	-0.0859	0.1356	2143.9642	20785.9663
1493.970	-0.0512	0.2676	2143.9806	20785.9772
1493.991	-0.0828	0.1356	2144.0000	20785.9915
1494.011	-0.1080	0.1356	2143.9940	20785.9804
1494.032	-0.0418	0.1356	2143.9904	20785.9716
1494.052	-0.1017	0.1356	2143.9845	20785.9605
1494.072	-0.1395	0.1356	2143.9787	20785.9495
1494.092	-0.0764	0.1356	2143.9730	20785.9385
1494.113	-0.0418	0.2676	2143.9925	20785.9528
1494.133	-0.1048	0.1356	2144.0085	20785.9637
1494.153	-0.1205	0.2676	2144.0243	20785.9747
1494.174	-0.0828	0.1356	2144.0432	20785.9889
1494.194	-0.0450	0.1356	2144.0367	20785.9779
1494.214	-0.0576	0.1356	2144.0302	20785.9668
1494.234	-0.1048	0.2676	2144.0457	20785.9777
1494.255	-0.0891	0.2676	2144.0873	20786.0151
1494.275	-0.0544	0.1356	2144.1021	20786.0259
1494.295	-0.0891	0.1356	2144.0948	20786.0148
1494.316	-0.1174	0.2676	2144.1129	20786.0291
1494.336	-0.0985	0.1356	2144.1273	20786.0399
1494.356	-0.0576	0.1356	2144.1198	20786.0288
1494.377	-0.0639	0.1356	2144.1145	20786.0199
1494.397	-0.1205	0.2676	2144.1290	20786.0308
1494.417	-0.1237	0.1356	2144.1432	20786.0416
1494.438	-0.0481	0.1356	2144.1377	20786.0327
1494.458	-0.0701	0.1356	2144.1300	20786.0216
1494.478	-0.0859	0.1356	2144.1224	20786.0105
1494.498	-0.1174	0.1356	2144.1149	20785.9994
1494.519	-0.0796	0.1356	2144.1097	20785.9905
1494.539	-0.0607	0.1356	2144.1024	20785.9794
1494.560	-0.0985	0.1356	2144.0973	20785.9706
1494.580	-0.0670	0.1356	2144.0901	20785.9596
1494.600	-0.0544	0.2676	2144.1049	20785.9705
1494.621	-0.0953	0.1356	2144.1228	20785.9848
1494.641	-0.1205	0.1356	2144.1153	20785.9737
1494.661	-0.0544	0.1356	2144.1078	20785.9627
1494.682	-0.0512	0.1356	2144.1028	20785.9539
1494.702	-0.1111	0.1356	2144.0955	20785.9428
1494.722	-0.1205	0.1356	2144.0883	20785.9318
1494.742	-0.0764	0.1356	2144.0812	20785.9208
1494.763	-0.0324	0.1356	2144.0765	20785.9121
1494.783	-0.0985	0.1356	2144.0695	20785.9011
1494.803	-0.1237	0.1356	2144.0627	20785.8901
1494.824	-0.1048	0.1356	2144.0582	20785.8814
1494.844	-0.0418	0.1356	2144.0515	20785.8705
1494.864	-0.1048	0.1356	2144.0448	20785.8596
1494.884	-0.1048	0.1356	2144.0383	20785.8486
1494.905	-0.0953	0.1356	2144.0341	20785.8400
1494.925	-0.0355	0.1356	2144.0277	20785.8291
1494.945	-0.0764	0.1356	2144.0213	20785.8182
1494.966	-0.1237	0.1356	2144.0173	20785.8096
1494.986	-0.1269	0.1356	2144.0111	20785.7988
1495.006	-0.0512	0.1356	2144.0050	20785.7879
1495.027	-0.0544	0.1356	2144.0012	20785.7794
1495.047	-0.0953	0.2676	2144.0171	20785.7905
1495.067	-0.1111	0.1356	2144.0327	20785.8017
1495.088	-0.0576	0.1356	2144.0286	20785.7931
1495.108	-0.0764	0.1356	2144.0222	20785.7823
1495.128	-0.0985	0.1356	2144.0160	20785.7714
1495.149	-0.0229	0.2676	2144.0350	20785.7860
1495.169	-0.0670	0.1356	2144.0504	20785.7971
1495.189	-0.1017	0.1356	2144.0438	20785.7863
1495.210	-0.0953	0.2676	2144.0625	20785.8008
1495.230	-0.0481	0.2676	2144.0994	20785.8339
1495.250	-0.0481	0.1356	2144.1141	20785.8450
1495.271	-0.0891	0.1356	2144.1089	20785.8364
1495.291	-0.1269	0.1356	2144.1016	20785.8255
1495.311	-0.0544	0.2676	2144.1162	20785.8366
1495.331	-0.0481	0.1356	2144.1306	20785.8477
1495.352	-0.0985	0.1356	2144.1252	20785.8391
1495.372	-0.1017	0.0000	2144.0952	20785.8056
1495.392	-0.1017	0.1356	2144.0656	20785.7721
1495.413	-0.0512	0.1356	2144.0610	20785.7636
1495.433	-0.0891	0.1356	2144.0543	20785.7528
1495.453	-0.1489	0.1356	2144.0476	20785.7420
1495.474	-0.0639	0.1356	2144.0433	20785.7335
1495.494	-0.0387	0.1356	2144.0368	20785.7228
1495.514	-0.0607	0.2676	2144.0522	20785.7340
1495.534	-0.0953	0.2676	2144.0893	20785.7672
1495.555	-0.1017	0.1356	2144.1074	20785.7817
1495.575	-0.0639	0.1356	2144.1000	20785.7709
1495.595	-0.0922	0.1356	2144.0928	20785.7601
1495.616	-0.1111	0.1356	2144.0879	20785.7516
1495.636	-0.1205	0.1356	2144.0808	20785.7408
1495.656	-0.0387	0.1356	2144.0738	20785.7300
1495.677	-0.1048	0.2676	2144.0921	20785.7446
1495.697	-0.0828	0.2676	2144.1287	20785.7778
1495.718	-0.0576	0.1356	2144.1463	20785.7923
1495.738	-0.1174	0.1356	2144.1385	20785.7815
1495.759	-0.0355	0.1356	2144.1330	20785.7729
1495.779	-0.1017	0.1356	2144.1254	20785.7621
1495.800	-0.1017	0.2676	2144.1430	20785.7767
1495.820	-0.0733	0.1356	2144.1571	20785.7878
1495.841	-0.1048	0.1356	2144.1514	20785.7793
1495.861	-0.1143	0.1356	2144.1435	20785.7685
1495.881	-0.0639	0.1356	2144.1358	20785.7577
1495.902	-0.0607	0.1356	2144.1303	20785.7491
1495.922	-0.1048	0.1356	2144.1227	20785.7383
1495.942	-0.1237	0.1356	2144.1152	20785.7276
1495.962	-0.0764	0.1356	2144.1078	20785.7168
1495.983	-0.0544	0.1356	2144.1027	20785.7084
1496.003	-0.1080	0.1356	2144.0954	20785.6976
1496.023	-0.1332	0.1356	2144.0883	20785.6869
1496.044	-0.0828	0.1356	2144.0834	20785.6785
1496.064	-0.0512	0.1356	2144.0764	20785.6678
1496.084	-0.0764	0.1356	2144.0695	20785.6571
1496.105	-0.1143	0.1356	2144.0648	20785.6487
1496.125	-0.0985	0.1356	2144.0581	20785.6381
1496.145	-0.0387	0.1356	2144.0513	20785.6274
1496.165	-0.0953	0.2676	2144.0666	20785.6388
1496.186	-0.1080	0.1356	2144.0850	20785.6535
1496.206	-0.0953	0.1356	2144.0779	20785.6428
1496.226	-0.0544	0.1356	2144.0710	20785.6322
1496.247	-0.0796	0.1356	2144.0663	20785.6238
1496.267	-0.1174	0.1356	2144.0595	20785.6132
1496.287	-0.1048	0.1356	2144.0528	20785.6026
1496.308	-0.0355	0.1356	2144.0484	20785.5942
1496.328	-0.0733	0.1356	2144.0418	20785.5837
1496.348	-0.1111	0.1356	2144.0353	20785.5731
1496.369	-0.0701	0.1356	2144.0311	20785.5648
1496.389	-0.0828	0.1356	2144.0248	20785.5542
1496.410	-0.0985	0.1356	2144.0207	20785.5460
1496.430	-0.0891	0.2676	2144.0363	20785.5574
1496.450	-0.0544	0.1356	2144.0517	20785.5689
1496.470	-0.0828	0.1356	2144.0451	20785.5583
1496.491	-0.0859	0.1356	2144.0408	20785.5500
1496.511	-0.0953	0.1356	2144.0343	20785.5395
1496.531	-0.0387	0.1356	2144.0279	20785.5290
1496.552	-0.0733	0.1356	2144.0238	20785.5208
1496.572	-0.1111	0.1356	2144.0175	20785.5103
1496.592	-0.1395	0.1356	2144.0113	20785.4998
1496.612	-0.0764	0.1356	2144.0052	20785.4893
1496.633	-0.0544	0.1356	2144.0014	20785.4811
1496.653	-0.0953	0.1356	2143.9954	20785.4707
1496.673	-0.1205	0.1356	2143.9895	20785.4603
1496.694	-0.0670	0.1356	2143.9859	20785.4521
1496.714	-0.0544	0.1356	2143.9801	20785.4417
1496.734	-0.1080	0.1356	2143.9743	20785.4313
1496.755	-0.1237	0.1356	2143.9709	20785.4232
1496.775	-0.0985	0.1356	2143.9653	20785.4128
1496.795	-0.0481	0.1356	2143.9597	20785.4025
1496.815	-0.0985	0.2676	2143.9761	20785.4141
1496.836	-0.1143	0.1356	2143.9956	20785.4291
1496.856	-0.1048	0.1356	2143.9897	20785.4187
1496.876	-0.0450	0.2676	2144.0057	20785.4303
1496.897	-0.1080	0.1356	2144.0248	20785.4453
1496.917	-0.0859	0.1356	2144.0186	20785.4349
1496.938	-0.0576	0.1356	2144.0146	20785.4268
1496.958	-0.0985	0.1356	2144.0084	20785.4164
1496.978	-0.1174	0.1356	2144.0023	20785.4060
1496.999	-0.0733	0.1356	2143.9986	20785.3979
1497.019	-0.0670	0.1356	2143.9926	20785.3876
1497.039	-0.0922	0.1356	2143.9867	20785.3773
1497.060	-0.1237	0.1356	2143.9831	20785.3692
1497.080	-0.0733	0.2676	2143.9992	20785.3809
1497.100	-0.0512	0.1356	2144.0151	20785.3926
1497.120	-0.0891	0.1356	2144.0089	20785.3822
1497.141	-0.1111	0.2676	2144.0280	20785.3973
1497.161	-0.1269	0.1356	2144.0436	20785.4089
1497.181	-0.0292	0.1356	2144.0370	20785.3986
1497.202	-0.0859	0.1356	2144.0328	20785.3905
1497.222	-0.1048	0.1356	2144.0264	20785.3802
1497.242	-0.0985	0.1356	2144.0201	20785.3698
1497.263	-0.0607	0.1356	2144.0161	20785.3618
1497.283	-0.0764	0.1356	2144.0099	20785.3515
1497.303	-0.1205	0.1356	2144.0038	20785.3412
1497.324	-0.1080	0.2676	2144.0230	20785.3563
1497.344	-0.0481	0.1356	2144.0386	20785.3680
1497.364	-0.0859	0.1356	2144.0321	20785.3577
1497.385	-0.1269	0.2676	2144.0509	20785.3728
1497.405	-0.0953	0.1356	2144.0662	20785.3844
1497.425	-0.0355	0.1356	2144.0594	20785.3741
1497.446	-0.0576	0.1356	2144.0549	20785.3661
1497.466	-0.1111	0.1356	2144.0482	20785.3558
1497.486	-0.0481	0.2676	2144.0635	20785.3675
1497.507	-0.1017	0.1356	2144.0819	20785.3825
1497.527	-0.0922	0.2676	2144.0968	20785.3942
1497.547	-0.0450	0.1356	2144.1114	20785.4058
1497.568	-0.0576	0.1356	2144.1063	20785.3977
1497.588	-0.0828	0.2676	2144.1208	20785.4094
1497.608	-0.1174	0.2676	2144.1571	20785.4430
1497.629	-0.1111	0.1356	2144.1743	20785.4579
1497.649	-0.0418	0.1356	2144.1661	20785.4475
1497.669	-0.0859	0.2676	2144.1799	20785.4591
1497.689	-0.0985	0.1356	2144.1936	20785.4707
1497.710	-0.1080	0.1356	2144.1874	20785.4625
1497.730	-0.0418	0.1356	2144.1791	20785.4521
1497.750	-0.0639	0.1356	2144.1709	20785.4417
1497.771	-0.1017	0.1356	2144.1650	20785.4335
1497.791	-0.0953	0.1356	2144.1570	20785.4232
1497.811	-0.0418	0.1356	2144.1490	20785.4128
1497.832	-0.0670	0.2676	2144.1664	20785.4278
1497.852	-0.1111	0.1356	2144.1802	20785.4394
1497.872	-0.1205	0.1356	2144.1719	20785.4290
1497.892	-0.0607	0.1356	2144.1638	20785.4186
1497.913	-0.0607	0.2676	2144.1810	20785.4336
1497.933	-0.0828	0.1356	2144.1946	20785.4452
1497.953	-0.1332	0.1356	2144.1862	20785.4348
1497.974	-0.0828	0.1356	2144.1801	20785.4267
1497.994	-0.0450	0.1356	2144.1719	20785.4163
1498.014	-0.1017	0.2676	2144.1856	20785.4279
1498.035	-0.0922	0.1356	2144.2025	20785.4429
1498.055	-0.0260	0.1356	2144.1940	20785.4325
1498.076	-0.1237	0.1356	2144.1878	20785.4244
1498.096	-0.1017	0.1356	2144.1795	20785.4140
1498.116	-0.0576	0.1356	2144.1713	20785.4036
1498.137	-0.0796	0.1356	2144.1654	20785.3956
1498.157	-0.0922	0.1356	2144.1573	20785.3852
1498.177	-0.1174	0.1356	2144.1494	20785.3749
1498.197	-0.0828	0.2676	2144.1634	20785.3866
1498.218	-0.0670	0.1356	2144.1806	20785.4016
1498.238	-0.0953	0.1356	2144.1723	20785.3912
1498.258	-0.1489	0.2676	2144.1861	20785.4029
1498.279	-0.0828	0.1356	2144.2029	20785.4179
1498.299	-0.0387	0.1356	2144.1944	20785.4075
1498.319	-0.0796	0.1356	2144.1860	20785.3972
1498.340	-0.1017	0.1356	2144.1800	20785.3891
1498.360	-0.0922	0.1356	2144.1717	20785.3788
1498.380	-0.0481	0.2676	2144.1854	20785.3905
1498.400	-0.0828	0.1356	2144.1990	20785.4021
1498.421	-0.1205	0.1356	2144.1928	20785.3940
1498.441	-0.1174	0.1356	2144.1844	20785.3837
1498.461	-0.0481	0.1356	2144.1761	20785.3734
1498.482	-0.0891	0.1356	2144.1702	20785.3653
1498.502	-0.0796	0.1356	2144.1621	20785.3550
1498.522	-0.1111	0.1356	2144.1541	20785.3447
1498.543	-0.0355	0.1356	2144.1484	20785.3367
1498.563	-0.0576	0.2676	2144.1624	20785.3485
1498.583	-0.1048	0.2676	2144.1981	20785.3821
1498.604	-0.0701	0.1356	2144.2149	20785.3972
1498.624	-0.0670	0.1356	2144.2062	20785.3868
1498.645	-0.1111	0.2676	2144.2228	20785.4018
1498.665	-0.1048	0.2676	2144.2578	20785.4355
1498.685	-0.0387	0.2676	2144.2923	20785.4690
1498.705	-0.0607	0.1356	2144.3045	20785.4806
1498.726	-0.0985	0.2676	2144.3199	20785.4955
1498.746	-0.1111	0.2676	2144.3536	20785.5290
1498.766	-0.0607	0.2676	2144.3870	20785.5625
1498.787	-0.0670	0.1356	2144.4013	20785.5772
1498.807	-0.1080	0.1356	2144.3903	20785.5667
1498.827	-0.1363	0.2676	2144.4013	20785.5781
1498.847	-0.0544	0.2676	2144.4341	20785.6115
1498.868	-0.0512	0.1356	2144.4479	20785.6262
1498.888	-0.0891	0.2676	2144.4581	20785.6376
1498.908	-0.1205	0.2676	2144.4901	20785.6709
1498.929	-0.0891	0.1356	2144.5032	20785.6856
1498.949	-0.0387	0.1356	2144.4910	20785.6749
1498.969	-0.0985	0.1356	2144.4789	20785.6642
1498.990	-0.1111	0.2676	2144.4921	20785.6789
1499.010	-0.1237	0.1356	2144.5018	20785.6902
1499.030	-0.0324	0.2676	2144.5114	20785.7014
1499.050	-0.0639	0.2676	2144.5428	20785.7347
1499.071	-0.1237	0.1356	2144.5552	20785.7493
1499.091	-0.1048	0.1356	2144.5423	20785.7385
1499.111	-0.0355	0.2676	2144.5514	20785.7497
1499.132	-0.1017	0.1356	2144.5637	20785.7643
1499.152	-0.1080	0.1356	2144.5507	20785.7535
1499.173	-0.0576	0.1356	2144.5401	20785.7449
1499.193	-0.1237	0.2676	2144.5492	20785.7561
1499.214	-0.0733	0.2676	2144.5845	20785.7938
1499.234	-0.0701	0.1356	2144.5931	20785.8049
1499.255	-0.1048	0.2676	2144.6049	20785.8194
1499.275	-0.0198	0.2676	2144.6351	20785.8525
1499.296	-0.1111	0.1356	2144.6463	20785.8669
1499.316	-0.1017	0.1356	2144.6323	20785.8560
1499.336	-0.0512	0.1356	2144.6184	20785.8451
1499.357	-0.0891	0.1356	2144.6069	20785.8365
1499.377	-0.1457	0.1356	2144.5934	20785.8256
1499.397	-0.0922	0.1356	2144.5800	20785.8147
1499.418	-0.0387	0.1356	2144.5690	20785.8061
1499.438	-0.0891	0.1356	2144.5559	20785.7953
1499.458	-0.1017	0.1356	2144.5430	20785.7844
1499.479	-0.1080	0.1356	2144.5325	20785.7759
1499.499	-0.0576	0.1356	2144.5198	20785.7650
1499.519	-0.0670	0.1356	2144.5074	20785.7542
1499.539	-0.1143	0.1356	2144.4950	20785.7435
1499.560	-0.1237	0.1356	2144.4851	20785.7350
1499.580	-0.0544	0.1356	2144.4731	20785.7242
1499.600	-0.0512	0.1356	2144.4612	20785.7134
1499.621	-0.0922	0.1356	2144.4517	20785.7050
1499.641	-0.1300	0.1356	2144.4401	20785.6942
1499.661	-0.0764	0.1356	2144.4286	20785.6835
1499.681	-0.0450	0.1356	2144.4173	20785.6728
1499.702	-0.0828	0.1356	2144.4083	20785.6644
1499.722	-0.1332	0.1356	2144.3972	20785.6538
1499.742	-0.0828	0.1356	2144.3863	20785.6431
1499.763	-0.0418	0.1356	2144.3777	20785.6347
1499.783	-0.0859	0.1356	2144.3670	20785.6241
1499.803	-0.1205	0.1356	2144.3565	20785.6135
1499.824	-0.0985	0.1356	2144.3483	20785.6051
1499.844	-0.0701	0.1356	2144.3379	20785.5945
1499.865	-0.0985	0.1356	2144.3300	20785.5862
1499.885	-0.0828	0.1356	2144.3199	20785.5756
1499.905	-0.0544	0.1356	2144.3099	20785.5650
1499.926	-0.1048	0.1356	2144.3023	20785.5568
1499.946	-0.1174	0.1356	2144.2925	20785.5462
1499.966	-0.1017	0.1356	2144.2829	20785.5357
1499.986	-0.0512	0.1356	2144.2734	20785.5252
1500.007	-0.0796	0.1356	2144.2662	20785.5170
1500.027	-0.0922	0.1356	2144.2569	20785.5065
1500.047	-0.0985	0.1356	2144.2477	20785.4960
1500.068	-0.0292	0.2676	2144.2638	20785.5109
1500.088	-0.0576	0.1356	2144.2764	20785.5224
1500.108	-0.0922	0.1356	2144.2670	20785.5119
1500.128	-0.1205	0.1356	2144.2577	20785.5014
1500.149	-0.0355	0.1356	2144.2507	20785.4932
1500.169	-0.0544	0.1356	2144.2416	20785.4827
1500.189	-0.1143	0.1356	2144.2326	20785.4723
1500.210	-0.1048	0.1356	2144.2260	20785.4641
1500.230	-0.0607	0.1356	2144.2171	20785.4537
1500.250	-0.0512	0.1356	2144.2085	20785.4433
1500.271	-0.0796	0.1356	2144.2021	20785.4352
1500.291	-0.1143	0.1356	2144.1936	20785.4248
1500.311	-0.0481	0.1356	2144.1852	20785.4144
1500.332	-0.0450	0.1356	2144.1792	20785.4063
1500.352	-0.0891	0.1356	2144.1709	20785.3960
1500.372	-0.1017	0.1356	2144.1628	20785.3856
1500.393	-0.0607	0.1356	2144.1570	20785.3776
1500.413	-0.0670	0.1356	2144.1491	20785.3673
1500.433	-0.1048	0.1356	2144.1413	20785.3570
1500.454	-0.0418	0.1356	2144.1358	20785.3489
1500.474	-0.0512	0.1356	2144.1281	20785.3387
1500.494	-0.1080	0.1356	2144.1205	20785.3284
1500.515	-0.1048	0.1356	2144.1152	20785.3204
1500.535	-0.0512	0.1356	2144.1078	20785.3102
1500.555	-0.0544	0.1356	2144.1005	20785.2999
1500.576	-0.0953	0.1356	2144.0955	20785.2920
1500.596	-0.1332	0.1356	2144.0883	20785.2818
1500.616	-0.0701	0.1356	2144.0812	20785.2716
1500.636	-0.0355	0.1356	2144.0742	20785.2614
1500.657	-0.0953	0.1356	2144.0696	20785.2535
1500.677	-0.1174	0.1356	2144.0627	20785.2434
1500.697	-0.0701	0.1356	2144.0560	20785.2332
1500.718	-0.0292	0.1356	2144.0515	20785.2253
1500.738	-0.0764	0.2676	2144.0667	20785.2372
1500.758	-0.1269	0.1356	2144.0818	20785.2490
1500.778	-0.0796	0.1356	2144.0748	20785.2389
1500.799	-0.0481	0.1356	2144.0701	20785.2310
1500.819	-0.0544	0.2676	2144.0851	20785.2429
1500.839	-0.1048	0.1356	2144.0999	20785.2547
1500.860	-0.1080	0.1356	2144.0949	20785.2468
1500.880	-0.0576	0.2676	2144.1096	20785.2586
1500.900	-0.0639	0.1356	2144.1241	20785.2705
1500.921	-0.1080	0.2676	2144.1418	20785.2856
1500.941	-0.0985	0.1356	2144.1559	20785.2974
1500.961	-0.0418	0.1356	2144.1480	20785.2872
1500.982	-0.0701	0.1356	2144.1424	20785.2793
1501.002	-0.1048	0.1356	2144.1346	20785.2691
1501.023	-0.0512	0.1356	2144.1292	20785.2612
1501.043	-0.0701	0.1356	2144.1216	20785.2510
1501.063	-0.1174	0.1356	2144.1141	20785.2408
1501.084	-0.1048	0.1356	2144.1089	20785.2330
1501.104	-0.0450	0.1356	2144.1016	20785.2228
1501.124	-0.0828	0.1356	2144.0943	20785.2127
1501.144	-0.1143	0.1356	2144.0872	20785.2026
1501.165	-0.0953	0.1356	2144.0824	20785.1948
1501.185	-0.0324	0.1356	2144.0753	20785.1847
1501.205	-0.0670	0.1356	2144.0684	20785.1746
1501.226	-0.1080	0.1356	2144.0638	20785.1668
1501.246	-0.0953	0.1356	2144.0570	20785.1568
1501.266	-0.0481	0.1356	2144.0503	20785.1468
1501.287	-0.0670	0.1356	2144.0460	20785.1390
1501.307	-0.0985	0.1356	2144.0394	20785.1290
1501.327	-0.1300	0.1356	2144.0329	20785.1190
1501.347	-0.0670	0.1356	2144.0266	20785.1090
1501.368	-0.0544	0.1356	2144.0225	20785.1013
1501.388	-0.1300	0.1356	2144.0162	20785.0913
1501.408	-0.1300	0.1356	2144.0100	20785.0814
1501.429	-0.0481	0.1356	2144.0062	20785.0737
1501.449	-0.0576	0.1356	2144.0001	20785.0638
1501.469	-0.0953	0.1356	2143.9941	20785.0538
1501.490	-0.1237	0.1356	2143.9905	20785.0462
1501.510	-0.0481	0.1356	2143.9846	20785.0363
1501.531	-0.0701	0.1356	2143.9810	20785.0287
1501.551	-0.1269	0.1356	2143.9753	20785.0188
1501.571	-0.0576	0.1356	2143.9696	20785.0089
1501.592	-0.0701	0.1356	2143.9663	20785.0014
1501.612	-0.1205	0.1356	2143.9607	20784.9915
1501.632	-0.1143	0.1356	2143.9552	20784.9817
1501.653	-0.0418	0.1356	2143.9520	20784.9741
1501.673	-0.0512	0.1356	2143.9467	20784.9643
1501.693	-0.0891	0.1356	2143.9413	20784.9545
1501.713	-0.1237	0.1356	2143.9361	20784.9448
1501.734	-0.0481	0.1356	2143.9331	20784.9372
1501.754	-0.0512	0.1356	2143.9280	20784.9275
1501.774	-0.0953	0.1356	2143.9229	20784.9177
1501.795	-0.1237	0.1356	2143.9201	20784.9103
1501.815	-0.0701	0.1356	2143.9152	20784.9005
1501.835	-0.0418	0.1356	2143.9102	20784.8908
1501.855	-0.0859	0.1356	2143.9054	20784.8811
1501.876	-0.0985	0.1356	2143.9028	20784.8737
1501.896	-0.0733	0.1356	2143.8980	20784.8640
1501.916	-0.0292	0.1356	2143.8933	20784.8544
1501.937	-0.0796	0.1356	2143.8909	20784.8470
1501.957	-0.1017	0.1356	2143.8863	20784.8373
1501.977	-0.1143	0.1356	2143.8817	20784.8277
1501.998	-0.0324	0.1356	2143.8795	20784.8203
1502.018	-0.0607	0.2676	2143.8969	20784.8327
1502.038	-0.0764	0.1356	2143.9140	20784.8450
1502.058	-0.0953	0.1356	2143.9091	20784.8354
1502.079	-0.0481	0.1356	2143.9065	20784.8280
1502.099	-0.0891	0.1356	2143.9017	20784.8184
1502.120	-0.1269	0.1356	2143.8992	20784.8111
1502.140	-0.0544	0.1356	2143.8945	20784.8015
1502.160	-0.0701	0.1356	2143.8898	20784.7919
1502.181	-0.0985	0.1356	2143.8874	20784.7846
1502.201	-0.1143	0.1356	2143.8828	20784.7750
1502.221	-0.0324	0.1356	2143.8783	20784.7654
1502.242	-0.0544	0.2676	2143.8991	20784.7812
1502.262	-0.1237	0.1356	2143.9162	20784.7937
1502.282	-0.1237	0.1356	2143.9113	20784.7841
1502.302	-0.0733	0.2676	2143.9282	20784.7965
1502.323	-0.0387	0.1356	2143.9483	20784.8122
1502.343	-0.1048	0.1356	2143.9430	20784.8026
1502.363	-0.1395	0.1356	2143.9377	20784.7931
1502.384	-0.0733	0.1356	2143.9348	20784.7857
1502.404	-0.0576	0.1356	2143.9296	20784.7762
1502.424	-0.0670	0.2676	2143.9464	20784.7886
1502.445	-0.1269	0.2676	2143.9892	20784.8274
1502.465	-0.0859	0.1356	2144.0052	20784.8398
1502.485	-0.0355	0.2676	2144.0210	20784.8521
1502.505	-0.0639	0.1356	2144.0366	20784.8645
1502.526	-0.1080	0.1356	2144.0324	20784.8571
1502.546	-0.0922	0.1356	2144.0260	20784.8474
1502.566	-0.0450	0.1356	2144.0197	20784.8378
1502.587	-0.0796	0.1356	2144.0157	20784.8304
1502.607	-0.0985	0.1356	2144.0096	20784.8208
1502.627	-0.1143	0.2676	2144.0253	20784.8331
1502.648	-0.0607	0.2676	2144.0672	20784.8719
1502.668	-0.0859	0.2676	2144.1041	20784.9062
1502.689	-0.0985	0.2676	2144.1449	20784.9449
1502.709	-0.0512	0.1356	2144.1590	20784.9571
1502.730	-0.1269	0.1356	2144.1533	20784.9496
1502.750	-0.0544	0.1356	2144.1454	20784.9398
1502.771	-0.0891	0.1356	2144.1398	20784.9323
1502.791	-0.1111	0.1356	2144.1321	20784.9226
1502.811	-0.0450	0.1356	2144.1244	20784.9128
1502.832	-0.0891	0.1356	2144.1192	20784.9054
1502.852	-0.0953	0.1356	2144.1117	20784.8956
1502.873	-0.0639	0.1356	2144.1065	20784.8882
1502.893	-0.0891	0.1356	2144.0992	20784.8785
1502.913	-0.1143	0.1356	2144.0920	20784.8688
1502.934	-0.0576	0.2676	2144.1101	20784.8845
1502.954	-0.0481	0.1356	2144.1246	20784.8968
1502.974	-0.1048	0.1356	2144.1170	20784.8871
1502.994	-0.1048	0.1356	2144.1096	20784.8774
1503.015	-0.0953	0.1356	2144.1045	20784.8699
1503.035	-0.0355	0.1356	2144.0972	20784.8603
1503.055	-0.0607	0.1356	2144.0900	20784.8506
1503.076	-0.1080	0.2676	2144.1081	20784.8663
1503.096	-0.1269	0.2676	2144.1445	20784.9006
1503.116	-0.0544	0.1356	2144.1585	20784.9129
1503.137	-0.0922	0.1356	2144.1528	20784.9054
1503.157	-0.1080	0.1356	2144.1449	20784.8957
1503.177	-0.1017	0.1356	2144.1371	20784.8860
1503.197	-0.0481	0.1356	2144.1294	20784.8763
1503.218	-0.0355	0.1356	2144.1241	20784.8689
1503.238	-0.0985	0.1356	2144.1165	20784.8592
1503.258	-0.1300	0.1356	2144.1091	20784.8495
1503.279	-0.0639	0.1356	2144.1040	20784.8421
1503.299	-0.0418	0.1356	2144.0967	20784.8325
1503.319	-0.0670	0.1356	2144.0895	20784.8229
1503.340	-0.1048	0.1356	2144.0847	20784.8155
1503.360	-0.0985	0.1356	2144.0776	20784.8059
1503.380	-0.0607	0.1356	2144.0707	20784.7963
1503.401	-0.1143	0.1356	2144.0661	20784.7890
1503.421	-0.0544	0.1356	2144.0593	20784.7794
1503.442	-0.0607	0.1356	2144.0548	20784.7721
1503.462	-0.1080	0.1356	2144.0481	20784.7626
1503.482	-0.1300	0.1356	2144.0415	20784.7530
1503.502	-0.0512	0.1356	2144.0350	20784.7435
1503.523	-0.0733	0.1356	2144.0309	20784.7362
1503.543	-0.0985	0.1356	2144.0245	20784.7267
1503.563	-0.1143	0.1356	2144.0182	20784.7172
1503.584	-0.0701	0.1356	2144.0142	20784.7100
1503.604	-0.0481	0.1356	2144.0081	20784.7006
1503.624	-0.0953	0.1356	2144.0020	20784.6911
1503.645	-0.1174	0.1356	2143.9982	20784.6839
1503.665	-0.0922	0.1356	2143.9923	20784.6745
1503.685	-0.0355	0.1356	2143.9864	20784.6650
1503.705	-0.1017	0.1356	2143.9806	20784.6556
1503.726	-0.1111	0.1356	2143.9771	20784.6485
1503.746	-0.0796	0.1356	2143.9714	20784.6391
1503.766	-0.0260	0.2676	2143.9876	20784.6517
1503.787	-0.0859	0.1356	2144.0070	20784.6676
1503.807	-0.1111	0.1356	2144.0009	20784.6582
1503.827	-0.1489	0.1356	2143.9949	20784.6488
1503.848	-0.0544	0.1356	2143.9912	20784.6416
1503.868	-0.0576	0.2676	2144.0072	20784.6542
1503.888	-0.0859	0.1356	2144.0230	20784.6668
1503.908	-0.1205	0.2676	2144.0386	20784.6794
1503.929	-0.0576	0.1356	2144.0573	20784.6953
1503.949	-0.0512	0.1356	2144.0506	20784.6858
1503.970	-0.1269	0.1356	2144.0462	20784.6786
1503.990	-0.0387	0.1356	2144.0397	20784.6692
1504.010	-0.0607	0.2676	2144.0551	20784.6818
1504.031	-0.1080	0.1356	2144.0736	20784.6977
1504.051	-0.0828	0.1356	2144.0667	20784.6882
1504.071	-0.0292	0.1356	2144.0599	20784.6788
1504.092	-0.0764	0.1356	2144.0554	20784.6716
1504.112	-0.1017	0.1356	2144.0487	20784.6622
1504.132	-0.1080	0.1356	2144.0421	20784.6528
1504.153	-0.0418	0.1356	2144.0378	20784.6456
1504.173	-0.0607	0.1356	2144.0314	20784.6362
1504.193	-0.0985	0.1356	2144.0250	20784.6268
1504.214	-0.1332	0.1356	2144.0210	20784.6197
1504.234	-0.0324	0.1356	2144.0147	20784.6104
1504.254	-0.0701	0.1356	2144.0086	20784.6010
1504.274	-0.1017	0.1356	2144.0025	20784.5917
1504.295	-0.1205	0.1356	2143.9987	20784.5846
1504.315	-0.0450	0.1356	2143.9927	20784.5753
1504.335	-0.0701	0.2676	2144.0087	20784.5880
1504.356	-0.1111	0.1356	2144.0278	20784.6040
1504.376	-0.1269	0.1356	2144.0215	20784.5947
1504.396	-0.0418	0.1356	2144.0152	20784.5853
1504.417	-0.0701	0.1356	2144.0113	20784.5783
1504.437	-0.0953	0.1356	2144.0052	20784.5690
1504.457	-0.1143	0.1356	2143.9991	20784.5597
1504.477	-0.0639	0.1356	2143.9931	20784.5504
1504.498	-0.0701	0.1356	2143.9895	20784.5434
1504.518	-0.0796	0.1356	2143.9836	20784.5341
1504.539	-0.0985	0.1356	2143.9801	20784.5271
1504.559	-0.0544	0.1356	2143.9744	20784.5179
1504.579	-0.0828	0.1356	2143.9687	20784.5087
1504.600	-0.1174	0.1356	2143.9654	20784.5017
1504.620	-0.0576	0.2676	2143.9817	20784.5145
1504.640	-0.0512	0.1356	2143.9978	20784.5272
1504.661	-0.1048	0.1356	2143.9941	20784.5202
1504.681	-0.1300	0.1356	2143.9881	20784.5110
1504.701	-0.0639	0.1356	2143.9823	20784.5018
1504.721	-0.0639	0.1356	2143.9765	20784.4926
1504.742	-0.0796	0.1356	2143.9731	20784.4856
1504.762	-0.1269	0.1356	2143.9675	20784.4764
1504.782	-0.0985	0.1356	2143.9619	20784.4673
1504.803	-0.0324	0.1356	2143.9586	20784.4603
1504.823	-0.0701	0.1356	2143.9532	20784.4512
1504.843	-0.1111	0.1356	2143.9478	20784.4420
1504.863	-0.1017	0.1356	2143.9424	20784.4329
1504.884	-0.0387	0.1356	2143.9394	20784.4260
1504.904	-0.0607	0.1356	2143.9342	20784.4169
1504.924	-0.0891	0.1356	2143.9290	20784.4078
1504.945	-0.1111	0.1356	2143.9262	20784.4010
1504.965	-0.0576	0.1356	2143.9211	20784.3919
1504.985	-0.0701	0.1356	2143.9161	20784.3828
1505.006	-0.0953	0.1356	2143.9134	20784.3760
1505.026	-0.1269	0.1356	2143.9085	20784.3670
1505.046	-0.0733	0.1356	2143.9037	20784.3579
1505.067	-0.0670	0.1356	2143.9011	20784.3512
1505.087	-0.0796	0.2676	2143.9182	20784.3641
1505.107	-0.0859	0.1356	2143.9351	20784.3771
1505.128	-0.0639	0.2676	2143.9552	20784.3933
1505.148	-0.1017	0.1356	2143.9716	20784.4062
1505.168	-0.1017	0.1356	2143.9660	20784.3972
1505.189	-0.0418	0.1356	2143.9627	20784.3903
1505.209	-0.0607	0.2676	2143.9790	20784.4032
1505.229	-0.0985	0.1356	2143.9951	20784.4161
1505.250	-0.1143	0.1356	2143.9915	20784.4093
1505.270	-0.0733	0.2676	2144.0074	20784.4222
1505.290	-0.0481	0.1356	2144.0232	20784.4350
1505.311	-0.1080	0.1356	2144.0192	20784.4282
1505.331	-0.1237	0.1356	2144.0130	20784.4191
1505.351	-0.1048	0.1356	2144.0068	20784.4099
1505.371	-0.0355	0.1356	2144.0007	20784.4009
1505.392	-0.0891	0.1356	2143.9970	20784.3940
1505.412	-0.1300	0.1356	2143.9911	20784.3850
1505.432	-0.0764	0.1356	2143.9852	20784.3759
1505.453	-0.0544	0.1356	2143.9816	20784.3691
1505.473	-0.0859	0.1356	2143.9759	20784.3600
1505.493	-0.1237	0.1356	2143.9702	20784.3510
1505.514	-0.0859	0.2676	2143.9898	20784.3673
1505.534	-0.0544	0.1356	2144.0058	20784.3803
1505.554	-0.0796	0.1356	2143.9997	20784.3712
1505.575	-0.1143	0.1356	2143.9960	20784.3644
1505.595	-0.1017	0.1356	2143.9901	20784.3554
1505.615	-0.0355	0.1356	2143.9842	20784.3464
1505.636	-0.0639	0.1356	2143.9807	20784.3396
1505.656	-0.1300	0.1356	2143.9749	20784.3306
1505.676	-0.0544	0.1356	2143.9692	20784.3216
1505.697	-0.1017	0.2676	2143.9888	20784.3380
1505.717	-0.1300	0.2676	2144.0267	20784.3729
1505.737	-0.0828	0.2676	2144.0641	20784.4078
1505.758	-0.0387	0.1356	2144.0825	20784.4241
1505.778	-0.0828	0.1356	2144.0755	20784.4149
1505.798	-0.1143	0.1356	2144.0686	20784.4058
1505.818	-0.1269	0.1356	2144.0617	20784.3968
1505.839	-0.0512	0.1356	2144.0572	20784.3899
1505.859	-0.0764	0.2676	2144.0724	20784.4028
1505.879	-0.0953	0.2676	2144.1092	20784.4377
1505.900	-0.1174	0.2676	2144.1500	20784.4770
1505.920	-0.0576	0.1356	2144.1640	20784.4898
1505.940	-0.0387	0.1356	2144.1560	20784.4806
1505.961	-0.1017	0.2676	2144.1732	20784.4968
1505.981	-0.1300	0.1356	2144.1870	20784.5095
1506.001	-0.0607	0.2676	2144.2005	20784.5223
1506.022	-0.0544	0.1356	2144.2172	20784.5384
1506.042	-0.1143	0.2676	2144.2304	20784.5511
1506.062	-0.1332	0.2676	2144.2652	20784.5858
1506.082	-0.0607	0.1356	2144.2778	20784.5985
1506.103	-0.0418	0.1356	2144.2706	20784.5914
1506.123	-0.0859	0.1356	2144.2612	20784.5821
1506.143	-0.1174	0.2676	2144.2738	20784.5947
1506.164	-0.0891	0.1356	2144.2896	20784.6108
1506.184	-0.0512	0.2676	2144.3019	20784.6234
1506.205	-0.1080	0.2676	2144.3403	20784.6624
1506.225	-0.0891	0.1356	2144.3519	20784.6750
1506.245	-0.0607	0.1356	2144.3415	20784.6656
1506.266	-0.0985	0.1356	2144.3335	20784.6584
1506.286	-0.0324	0.1356	2144.3234	20784.6490
1506.307	-0.1048	0.1356	2144.3156	20784.6419
1506.328	-0.0828	0.2676	2144.3308	20784.6578
1506.348	-0.0796	0.2676	2144.3644	20784.6924
1506.368	-0.1111	0.2676	2144.3976	20784.7269
1506.389	-0.0544	0.2676	2144.4348	20784.7658
1506.409	-0.0733	0.1356	2144.4453	20784.7783
1506.429	-0.1205	0.1356	2144.4337	20784.7687
1506.450	-0.1205	0.2676	2144.4475	20784.7845
1506.470	-0.0796	0.1356	2144.4578	20784.7969
1506.490	-0.0764	0.2676	2144.4680	20784.8093
1506.511	-0.0891	0.2676	2144.5043	20784.8481
1506.531	-0.1205	0.2676	2144.5357	20784.8824
1506.551	-0.0733	0.2676	2144.5668	20784.9167
1506.571	-0.0481	0.1356	2144.5755	20784.9290
1506.592	-0.0922	0.1356	2144.5646	20784.9215
1506.612	-0.1237	0.2676	2144.5734	20784.9337
1506.632	-0.0891	0.1356	2144.5822	20784.9459
1506.653	-0.0450	0.1356	2144.5711	20784.9384
1506.673	-0.0859	0.2676	2144.5799	20784.9506
1506.693	-0.0922	0.2676	2144.6104	20784.9848
1506.714	-0.0891	0.2676	2144.6449	20785.0234
1506.734	-0.0418	0.1356	2144.6527	20785.0355
1506.754	-0.0670	0.2676	2144.6605	20785.0476
1506.774	-0.0922	0.2676	2144.6899	20785.0817
1506.795	-0.1269	0.2676	2144.7235	20785.1202
1506.815	-0.0260	0.1356	2144.7303	20785.1322
1506.835	-0.0796	0.2676	2144.7371	20785.1442
1506.856	-0.1080	0.2676	2144.7700	20785.1826
1506.876	-0.0953	0.2676	2144.7981	20785.2165
1506.897	-0.0544	0.2676	2144.8303	20785.2548
1506.917	-0.1174	0.2676	2144.8577	20785.2886
1506.937	-0.0891	0.2676	2144.8847	20785.3223
1506.958	-0.0701	0.1356	2144.8929	20785.3374
1506.978	-0.0764	0.2676	2144.8976	20785.3491
1506.998	-0.1111	0.2676	2144.9241	20785.3828
1507.019	-0.0891	0.2676	2144.9548	20785.4209
1507.039	-0.0324	0.2676	2144.9806	20785.4545
1507.059	-0.0670	0.1356	2144.9842	20785.4661
1507.079	-0.1237	0.1356	2144.9659	20785.4557
1507.100	-0.0985	0.1356	2144.9501	20785.4475
1507.120	-0.0229	0.1356	2144.9323	20785.4371
1507.140	-0.0670	0.0000	2144.8922	20785.4042
1507.161	-0.1080	0.2676	2144.8767	20785.3954
1507.181	-0.1205	0.2676	2144.9035	20785.4291
1507.201	-0.0450	0.2676	2144.9299	20785.4626
1507.222	-0.0639	0.1356	2144.9375	20785.4776
1507.242	-0.1237	0.2676	2144.9417	20785.4891
1507.262	-0.1300	0.1356	2144.9458	20785.5006
1507.282	-0.0481	0.1356	2144.9280	20785.4902
1507.303	-0.0324	0.1356	2144.9127	20785.4820
1507.323	-0.1111	0.1356	2144.8953	20785.4715
1507.343	-0.1205	0.2676	2144.9000	20785.4831
1507.364	-0.0639	0.2676	2144.9309	20785.5211
1507.384	-0.0324	0.2676	2144.9570	20785.5545
1507.404	-0.1048	0.1356	2144.9609	20785.5660
1507.425	-0.1395	0.1356	2144.9452	20785.5577
1507.445	-0.0733	0.1356	2144.9274	20785.5472
1507.466	-0.0828	0.1356	2144.9121	20785.5389
1507.486	-0.1080	0.1356	2144.8947	20785.5284
1507.506	-0.0576	0.1356	2144.8775	20785.5179
1507.527	-0.0922	0.1356	2144.8629	20785.5096
1507.547	-0.1048	0.2676	2144.8679	20785.5212
1507.567	-0.1205	0.1356	2144.8730	20785.5326
1507.588	-0.0418	0.1356	2144.8583	20785.5244
1507.608	-0.0670	0.1356	2144.8416	20785.5139
1507.628	-0.1111	0.1356	2144.8251	20785.5034
1507.648	-0.1300	0.2676	2144.8307	20785.5149
1507.669	-0.0639	0.1356	2144.8396	20785.5298
1507.689	-0.0418	0.1356	2144.8231	20785.5193
1507.709	-0.0922	0.1356	2144.8068	20785.5088
1507.730	-0.1080	0.1356	2144.7930	20785.5006
1507.750	-0.0891	0.1356	2144.7771	20785.4901
1507.770	-0.0481	0.1356	2144.7614	20785.4797
1507.791	-0.1205	0.1356	2144.7482	20785.4715
1507.811	-0.1205	0.1356	2144.7329	20785.4610
1507.831	-0.0891	0.2676	2144.7396	20785.4726
1507.851	-0.0418	0.1356	2144.7462	20785.4842
1507.872	-0.0922	0.1356	2144.7332	20785.4760
1507.892	-0.1080	0.1356	2144.7180	20785.4655
1507.912	-0.0985	0.1356	2144.7031	20785.4551
1507.933	-0.0355	0.1356	2144.6906	20785.4470
1507.953	-0.0922	0.1356	2144.6760	20785.4366
1507.973	-0.0985	0.1356	2144.6615	20785.4262
1507.993	-0.1143	0.1356	2144.6473	20785.4158
1508.014	-0.0450	0.1356	2144.6355	20785.4077
1508.034	-0.0953	0.1356	2144.6215	20785.3974
1508.055	-0.0922	0.1356	2144.6100	20785.3893
1508.075	-0.0355	0.1356	2144.5964	20785.3790
1508.095	-0.0859	0.1356	2144.5830	20785.3687
1508.116	-0.1269	0.1356	2144.5720	20785.3606
1508.136	-0.1017	0.2676	2144.5807	20785.3723
1508.156	-0.0481	0.2676	2144.6112	20785.4060
1508.177	-0.0670	0.2676	2144.6457	20785.4440
1508.197	-0.1237	0.1356	2144.6535	20785.4556
1508.217	-0.1143	0.2676	2144.6612	20785.4672
1508.237	-0.0418	0.2676	2144.6907	20785.5007
1508.258	-0.0733	0.1356	2144.7013	20785.5156
1508.278	-0.0953	0.1356	2144.6866	20785.5051
1508.298	-0.1174	0.2676	2144.6939	20785.5166
1508.319	-0.0764	0.2676	2144.7274	20785.5546
1508.339	-0.0670	0.2676	2144.7560	20785.5880
1508.359	-0.1048	0.2676	2144.7843	20785.6214
1508.380	-0.1143	0.2676	2144.8167	20785.6592
1508.400	-0.0764	0.1356	2144.8223	20785.6705
1508.420	-0.0512	0.2676	2144.8279	20785.6818
1508.440	-0.0733	0.2676	2144.8553	20785.7151
1508.461	-0.1017	0.2676	2144.8868	20785.7527
1508.481	-0.0922	0.1356	2144.8916	20785.7639
1508.501	-0.0387	0.2676	2144.8964	20785.7751
1508.522	-0.0796	0.2676	2144.9273	20785.8127
1508.542	-0.0985	0.1356	2144.9316	20785.8238
1508.562	-0.1111	0.2676	2144.9359	20785.8350
1508.583	-0.0355	0.2676	2144.9663	20785.8725
1508.603	-0.1237	0.2676	2144.9920	20785.9055
1508.624	-0.0796	0.1356	2144.9988	20785.9199
1508.644	-0.0639	0.1356	2144.9804	20785.9089
1508.664	-0.1111	0.2676	2144.9840	20785.9199
1508.685	-0.1017	0.2676	2145.0139	20785.9573
1508.705	-0.0481	0.2676	2145.0389	20785.9902
1508.725	-0.0576	0.2676	2145.0637	20786.0231
1508.746	-0.1332	0.1356	2145.0696	20786.0373
1508.766	-0.1300	0.2676	2145.0721	20786.0482
1508.786	-0.0639	0.1356	2145.0746	20786.0590
1508.806	-0.0387	0.1356	2145.0552	20786.0478
1508.827	-0.0953	0.2676	2145.0612	20786.0620
1508.847	-0.1174	0.1356	2145.0639	20786.0728
1508.867	-0.1048	0.1356	2145.0446	20786.0616
1508.888	-0.0387	0.2676	2145.0508	20786.0758
1508.908	-0.0639	0.2676	2145.0754	20786.1086
1508.928	-0.1205	0.1356	2145.0778	20786.1193
1508.948	-0.1143	0.2676	2145.0802	20786.1301
1508.969	-0.0607	0.1356	2145.0860	20786.1442
1508.989	-0.0733	0.2676	2145.0883	20786.1549
1509.009	-0.0985	0.2676	2145.1124	20786.1875
1509.030	-0.1363	0.2676	2145.1407	20786.2246
1509.050	-0.0387	0.2676	2145.1642	20786.2572
1509.070	-0.0701	0.2676	2145.1874	20786.2898
1509.091	-0.0985	0.2676	2145.2147	20786.3267
1509.111	-0.1363	0.1356	2145.2154	20786.3372
1509.131	-0.0607	0.2676	2145.2161	20786.3477
1509.152	-0.0544	0.2676	2145.2431	20786.3845
1509.172	-0.1143	0.2676	2145.2653	20786.4169
1509.193	-0.0544	0.1356	2145.2687	20786.4307
1509.213	-0.0796	0.2676	2145.2687	20786.4410
1509.233	-0.1080	0.1356	2145.2687	20786.4513
1509.254	-0.1174	0.2676	2145.2721	20786.4650
1509.274	-0.0512	0.1356	2145.2721	20786.4753
1509.294	-0.0512	0.2676	2145.2721	20786.4856
1509.314	-0.0859	0.1356	2145.2721	20786.4959
1509.335	-0.1111	0.2676	2145.2754	20786.5095
1509.355	-0.0481	0.1356	2145.2753	20786.5198
1509.375	-0.0828	0.1356	2145.2534	20786.5080
1509.396	-0.1205	0.1356	2145.2340	20786.4985
1509.416	-0.1205	0.1356	2145.2126	20786.4868
1509.436	-0.0639	0.1356	2145.1915	20786.4751
1509.457	-0.0607	0.1356	2145.1729	20786.4657
1509.477	-0.1048	0.1356	2145.1523	20786.4540
1509.497	-0.1174	0.1356	2145.1319	20786.4423
1509.517	-0.0828	0.2676	2145.1336	20786.4527
1509.538	-0.0324	0.1356	2145.1387	20786.4664
1509.558	-0.0891	0.1356	2145.1185	20786.4547
1509.578	-0.1143	0.2676	2145.1204	20786.4650
1509.599	-0.0953	0.2676	2145.1486	20786.5017
1509.619	-0.0418	0.2676	2145.1719	20786.5340
1509.639	-0.0953	0.2676	2145.1950	20786.5662
1509.659	-0.1205	0.2676	2145.2179	20786.5983
1509.680	-0.0891	0.1356	2145.2219	20786.6118
1509.700	-0.0512	0.1356	2145.2006	20786.6000
1509.721	-0.1080	0.1356	2145.1819	20786.5904
1509.741	-0.0985	0.1356	2145.1611	20786.5785
1509.762	-0.0670	0.1356	2145.1429	20786.5690
1509.782	-0.1080	0.2676	2145.1445	20786.5792
1509.803	-0.0324	0.2676	2145.1724	20786.6158
1509.823	-0.1017	0.1356	2145.1736	20786.6259
1509.844	-0.1017	0.2676	2145.1782	20786.6393
1509.864	-0.0450	0.1356	2145.1793	20786.6494
1509.885	-0.1111	0.1356	2145.1609	20786.6398
1509.905	-0.0796	0.1356	2145.1404	20786.6279
1509.925	-0.0639	0.2676	2145.1420	20786.6380
1509.946	-0.0953	0.2676	2145.1699	20786.6745
1509.966	-0.1174	0.2676	2145.1930	20786.7065
1509.986	-0.0387	0.1356	2145.1940	20786.7165
1510.007	-0.0639	0.2676	2145.1983	20786.7299
1510.027	-0.1017	0.1356	2145.1992	20786.7398
1510.047	-0.1269	0.2676	2145.2001	20786.7498
1510.067	-0.0450	0.2676	2145.2229	20786.7817
1510.088	-0.0450	0.2676	2145.2497	20786.8181
1510.108	-0.0922	0.2676	2145.2719	20786.8499
1510.128	-0.1300	0.1356	2145.2719	20786.8597
1510.149	-0.0985	0.1356	2145.2522	20786.8498
1510.169	-0.0418	0.1356	2145.2306	20786.8376
1510.189	-0.0891	0.2676	2145.2311	20786.8475
1510.210	-0.1205	0.1356	2145.2350	20786.8607
1510.230	-0.1048	0.2676	2145.2354	20786.8705
1510.250	-0.0512	0.1356	2145.2359	20786.8803
1510.270	-0.0701	0.2676	2145.2363	20786.8900
1510.291	-0.1111	0.2676	2145.2630	20786.9262
1510.311	-0.1269	0.2676	2145.2850	20786.9580
1510.331	-0.0512	0.1356	2145.2848	20786.9676
1510.352	-0.0922	0.1356	2145.2650	20786.9576
1510.372	-0.1205	0.2676	2145.2651	20786.9673
1510.392	-0.1237	0.2676	2145.2870	20786.9989
1510.413	-0.0639	0.1356	2145.2902	20787.0119
1510.433	-0.0481	0.1356	2145.2681	20786.9996
1510.453	-0.1300	0.1356	2145.2462	20786.9872
1510.474	-0.0481	0.1356	2145.2269	20786.9771
1510.494	-0.0891	0.2676	2145.2275	20786.9868
1510.515	-0.1269	0.2676	2145.2543	20787.0229
1510.535	-0.0828	0.2676	2145.2764	20787.0545
1510.555	-0.0229	0.2676	2145.2982	20787.0860
1510.575	-0.1048	0.1356	2145.2979	20787.0955
1510.596	-0.1174	0.2676	2145.3009	20787.1084
1510.616	-0.1048	0.2676	2145.3223	20787.1399
1510.636	-0.0450	0.2676	2145.3436	20787.1713
1510.657	-0.0607	0.2676	2145.3689	20787.2072
1510.677	-0.1205	0.2676	2145.3896	20787.2385
1510.697	-0.0985	0.2676	2145.4100	20787.2698
1510.718	-0.0639	0.2676	2145.4345	20787.3056
1510.738	-0.0639	0.2676	2145.4543	20787.3368
1510.758	-0.1143	0.2676	2145.4739	20787.3680
1510.778	-0.1048	0.2676	2145.4932	20787.3991
1510.799	-0.0544	0.1356	2145.4938	20787.4116
1510.819	-0.0544	0.2676	2145.4910	20787.4207
1510.839	-0.0953	0.2676	2145.5101	20787.4518
1510.860	-0.1363	0.2676	2145.5334	20787.4873
1510.880	-0.0639	0.2676	2145.5520	20787.5183
1510.900	-0.0481	0.2676	2145.5703	20787.5493
1510.921	-0.1080	0.1356	2145.5699	20787.5616
1510.941	-0.1205	0.1356	2145.5444	20787.5485
1510.961	-0.0922	0.1356	2145.5191	20787.5355
1510.982	-0.0607	0.2676	2145.5193	20787.5478
1511.002	-0.1111	0.1356	2145.5162	20787.5567
1511.022	-0.0576	0.1356	2145.4913	20787.5437
1511.043	-0.0450	0.1356	2145.4689	20787.5329
1511.063	-0.1048	0.2676	2145.4665	20787.5419
1511.083	-0.0796	0.1356	2145.4640	20787.5508
1511.104	-0.0387	0.1356	2145.4420	20787.5401
1511.124	-0.0481	0.1356	2145.4180	20787.5270
1511.144	-0.0922	0.1356	2145.3943	20787.5140
1511.165	-0.1143	0.1356	2145.3732	20787.5033
1511.185	-0.0670	0.1356	2145.3500	20787.4903
1511.205	-0.0512	0.2676	2145.3491	20787.4993
1511.226	-0.0922	0.1356	2145.3514	20787.5117
1511.246	-0.1300	0.1356	2145.3286	20787.4987
1511.266	-0.0828	0.1356	2145.3060	20787.4857
1511.286	-0.0355	0.1356	2145.2837	20787.4728
1511.307	-0.0701	0.1356	2145.2639	20787.4621
1511.327	-0.1111	0.2676	2145.2640	20787.4711
1511.347	-0.0891	0.2676	2145.2860	20787.5022
1511.368	-0.0481	0.2676	2145.3121	20787.5376
1511.388	-0.0733	0.2676	2145.3334	20787.5685
1511.408	-0.1143	0.2676	2145.3545	20787.5994
1511.428	-0.0891	0.2676	2145.3753	20787.6303
1511.449	-0.0512	0.2676	2145.4003	20787.6656
1511.469	-0.0764	0.2676	2145.4205	20787.6963
1511.489	-0.1111	0.2676	2145.4405	20787.7271
1511.510	-0.1017	0.1356	2145.4417	20787.7392
1511.530	-0.0512	0.2676	2145.4396	20787.7479
1511.550	-0.0891	0.2676	2145.4594	20787.7785
1511.571	-0.1048	0.2676	2145.4833	20787.8136
1511.591	-0.0418	0.2676	2145.5025	20787.8442
1511.612	-0.0859	0.1356	2145.5030	20787.8561
1511.632	-0.1111	0.2676	2145.5001	20787.8647
1511.652	-0.0828	0.2676	2145.5191	20787.8952
1511.673	-0.0418	0.2676	2145.5423	20787.9302
1511.693	-0.0828	0.2676	2145.5607	20787.9606
1511.713	-0.1048	0.2676	2145.5790	20787.9910
1511.733	-0.1174	0.2676	2145.5970	20788.0214
1511.754	-0.0324	0.2676	2145.6192	20788.0562
1511.774	-0.0701	0.2676	2145.6367	20788.0865
1511.794	-0.1111	0.2676	2145.6540	20788.1167
1511.815	-0.0828	0.2676	2145.6755	20788.1514
1511.835	-0.0607	0.2676	2145.6923	20788.1815
1511.855	-0.0701	0.2676	2145.7089	20788.2117
1511.876	-0.0891	0.2676	2145.7297	20788.2462
1511.896	-0.1143	0.2676	2145.7459	20788.2763
1511.916	-0.0260	0.2676	2145.7618	20788.3063
1511.937	-0.0670	0.2676	2145.7819	20788.3407
1511.957	-0.0953	0.2676	2145.7974	20788.3706
1511.977	-0.1017	0.2676	2145.8127	20788.4005
1511.998	-0.0576	0.2676	2145.8322	20788.4348
1512.018	-0.0260	0.1356	2145.8252	20788.4427
1512.038	-0.0733	0.2676	2145.8183	20788.4505
1512.058	-0.1048	0.2676	2145.8333	20788.4803
1512.079	-0.0512	0.2676	2145.8526	20788.5145
1512.099	-0.0670	0.2676	2145.8672	20788.5442
1512.119	-0.0891	0.2676	2145.8816	20788.5739
1512.140	-0.1080	0.2676	2145.9003	20788.6080
1512.160	-0.0607	0.2676	2145.9143	20788.6375
1512.181	-0.1143	0.2676	2145.9325	20788.6716
1512.201	-0.1395	0.2676	2145.9461	20788.7011
1512.221	-0.0355	0.2676	2145.9595	20788.7305
1512.242	-0.0544	0.2676	2145.9772	20788.7644
1512.262	-0.1048	0.2676	2145.9903	20788.7938
1512.282	-0.1237	0.2676	2146.0031	20788.8232
1512.302	-0.0733	0.2676	2146.0159	20788.8525
1512.323	-0.0733	0.2676	2146.0328	20788.8863
1512.343	-0.0891	0.2676	2146.0452	20788.9155
1512.363	-0.1300	0.2676	2146.0574	20788.9447
1512.384	-0.0733	0.2676	2146.0739	20788.9783
1512.404	-0.0324	0.2676	2146.0857	20789.0075
1512.424	-0.0953	0.2676	2146.0974	20789.0366
1512.445	-0.1332	0.2676	2146.1133	20789.0701
1512.465	-0.0607	0.1356	2146.1028	20789.0771
1512.485	-0.0418	0.2676	2146.0924	20789.0841
1512.506	-0.0922	0.2676	2146.1085	20789.1176
1512.526	-0.1080	0.2676	2146.1199	20789.1465
1512.546	-0.1174	0.2676	2146.1311	20789.1754
1512.566	-0.0418	0.2676	2146.1422	20789.2043
1512.587	-0.0828	0.2676	2146.1576	20789.2376
1512.607	-0.1143	0.2676	2146.1684	20789.2664
1512.627	-0.1205	0.2676	2146.1791	20789.2952
1512.648	-0.0260	0.2676	2146.1940	20789.3284
1512.668	-0.0670	0.2676	2146.2044	20789.3571
1512.689	-0.0953	0.2676	2146.2190	20789.3902
1512.709	-0.0576	0.1356	2146.2072	20789.3968
1512.729	-0.1017	0.2676	2146.1955	20789.4034
1512.750	-0.1300	0.2676	2146.2102	20789.4365
1512.770	-0.0544	0.2676	2146.2203	20789.4650
1512.790	-0.0607	0.2676	2146.2303	20789.4936
1512.810	-0.1143	0.1356	2146.2184	20789.5001
1512.831	-0.1205	0.1356	2146.1869	20789.4868
1512.851	-0.0922	0.2676	2146.1755	20789.4933
1512.871	-0.0418	0.2676	2146.1860	20789.5218
1512.892	-0.0701	0.2676	2146.2009	20789.5547
1512.912	-0.1269	0.2676	2146.2112	20789.5831
1512.932	-0.1111	0.2676	2146.2213	20789.6115
1512.953	-0.0450	0.2676	2146.2357	20789.6443
1512.973	-0.0670	0.2676	2146.2455	20789.6726
1512.993	-0.1017	0.2676	2146.2552	20789.7008
1513.013	-0.0985	0.2676	2146.2648	20789.7290
1513.034	-0.0481	0.2676	2146.2786	20789.7617
1513.054	-0.0670	0.2676	2146.2879	20789.7898
1513.074	-0.0796	0.2676	2146.2971	20789.8179
1513.095	-0.1269	0.2676	2146.3105	20789.8505
1513.115	-0.0639	0.1356	2146.2976	20789.8565
1513.135	-0.0512	0.1356	2146.2629	20789.8406
1513.156	-0.0891	0.2676	2146.2538	20789.8500
1513.176	-0.0922	0.2676	2146.2634	20789.8780
1513.196	-0.0764	0.2676	2146.2729	20789.9060
1513.216	-0.0576	0.2676	2146.2822	20789.9340
1513.237	-0.0828	0.2676	2146.2959	20789.9664
1513.257	-0.1332	0.2676	2146.3050	20789.9943
1513.278	-0.0607	0.2676	2146.3183	20790.0266
1513.298	-0.1143	0.1356	2146.3053	20790.0324
1513.319	-0.0922	0.2676	2146.2957	20790.0416
1513.339	-0.0891	0.2676	2146.3047	20790.0694
1513.360	-0.1111	0.2676	2146.3181	20790.1016
1513.380	-0.0450	0.1356	2146.3050	20790.1073
1513.401	-0.0891	0.2676	2146.2955	20790.1164
1513.421	-0.1080	0.2676	2146.3045	20790.1441
1513.441	-0.0701	0.2676	2146.3135	20790.1718
1513.461	-0.0418	0.1356	2146.3005	20790.1774
1513.482	-0.0922	0.1356	2146.2680	20790.1634
1513.502	-0.1363	0.1356	2146.2337	20790.1470
1513.522	-0.1017	0.1356	2146.1998	20790.1307
1513.543	-0.0292	0.1356	2146.1686	20790.1167
1513.563	-0.0891	0.1356	2146.1355	20790.1004
1513.583	-0.1111	0.1356	2146.1029	20790.0842
1513.604	-0.0922	0.1356	2146.0729	20790.0702
1513.624	-0.0418	0.1356	2146.0410	20790.0540
1513.644	-0.0607	0.1356	2146.0096	20790.0379
1513.664	-0.1017	0.1356	2145.9785	20790.0217
1513.685	-0.0922	0.1356	2145.9500	20790.0078
1513.705	-0.0450	0.1356	2145.9197	20789.9917
1513.725	-0.0576	0.1356	2145.8897	20789.9756
1513.746	-0.1048	0.1356	2145.8624	20789.9617
1513.766	-0.1017	0.2676	2145.8550	20789.9677
1513.786	-0.0355	0.1356	2145.8477	20789.9736
1513.807	-0.0418	0.1356	2145.8209	20789.9597
1513.827	-0.1048	0.1356	2145.7922	20789.9437
1513.847	-0.1269	0.2676	2145.7857	20789.9496
1513.867	-0.0639	0.1356	2145.7793	20789.9555
1513.888	-0.0733	0.2676	2145.7762	20789.9648
1513.908	-0.0922	0.2676	2145.7918	20789.9927
1513.929	-0.0576	0.1356	2145.7886	20790.0019
1513.949	-0.0512	0.2676	2145.7822	20790.0078
1513.969	-0.1111	0.2676	2145.7976	20790.0356
1513.990	-0.1111	0.2676	2145.8174	20790.0679
1514.010	-0.0387	0.2676	2145.8324	20790.0957
1514.030	-0.0985	0.1356	2145.8254	20790.1014
1514.051	-0.1143	0.1356	2145.7988	20790.0874
1514.071	-0.1048	0.2676	2145.7923	20790.0932
1514.091	-0.0387	0.2676	2145.8076	20790.1209
1514.112	-0.0796	0.1356	2145.8042	20790.1300
1514.132	-0.1174	0.2676	2145.7976	20790.1357
1514.152	-0.0828	0.2676	2145.8129	20790.1633
1514.173	-0.0418	0.2676	2145.8324	20790.1954
1514.193	-0.0796	0.1356	2145.8254	20790.2011
1514.213	-0.0891	0.2676	2145.8185	20790.2067
1514.233	-0.1237	0.1356	2145.8116	20790.2123
1514.254	-0.0418	0.2676	2145.8082	20790.2212
1514.274	-0.0512	0.1356	2145.8015	20790.2268
1514.294	-0.1111	0.1356	2145.7730	20790.2104
1514.315	-0.0891	0.2676	2145.7701	20790.2194
1514.335	-0.0512	0.1356	2145.7639	20790.2250
1514.355	-0.0544	0.2676	2145.7577	20790.2305
1514.376	-0.0922	0.1356	2145.7550	20790.2395
1514.396	-0.1143	0.2676	2145.7489	20790.2450
1514.416	-0.0576	0.1356	2145.7430	20790.2506
1514.437	-0.0544	0.2676	2145.7404	20790.2595
1514.457	-0.1048	0.1356	2145.7345	20790.2650
1514.477	-0.0733	0.1356	2145.7069	20790.2486
1514.498	-0.0701	0.1356	2145.6818	20790.2344
1514.518	-0.1111	0.2676	2145.6767	20790.2400
1514.539	-0.0764	0.2676	2145.6979	20790.2720
1514.559	-0.0450	0.2676	2145.7145	20790.2995
1514.579	-0.0828	0.1356	2145.7089	20790.3050
1514.599	-0.1048	0.1356	2145.6816	20790.2885
1514.620	-0.0953	0.2676	2145.6798	20790.2973
1514.640	-0.0260	0.2676	2145.6966	20790.3248
1514.660	-0.0733	0.1356	2145.6913	20790.3303
1514.681	-0.1237	0.2676	2145.6893	20790.3391
1514.701	-0.1143	0.2676	2145.7060	20790.3665
1514.721	-0.0450	0.1356	2145.7005	20790.3719
1514.742	-0.0828	0.1356	2145.6756	20790.3576
1514.762	-0.1080	0.1356	2145.6487	20790.3410
1514.782	-0.1111	0.1356	2145.6221	20790.3245
1514.802	-0.0450	0.1356	2145.5959	20790.3079
1514.823	-0.0607	0.2676	2145.5951	20790.3168
1514.843	-0.0764	0.1356	2145.5911	20790.3222
1514.863	-0.0922	0.2676	2145.5871	20790.3277
1514.884	-0.0639	0.2676	2145.6094	20790.3596
1514.904	-0.0450	0.1356	2145.6052	20790.3650
1514.924	-0.0733	0.1356	2145.5792	20790.3484
1514.945	-0.1017	0.1356	2145.5557	20790.3341
1514.965	-0.0639	0.2676	2145.5522	20790.3396
1514.985	-0.0544	0.2676	2145.5705	20790.3670
1515.006	-0.0796	0.1356	2145.5701	20790.3758
1515.026	-0.1080	0.2676	2145.5664	20790.3812
1515.047	-0.0512	0.1356	2145.5660	20790.3899
1515.067	-0.1017	0.1356	2145.5405	20790.3733
1515.087	-0.1143	0.1356	2145.5153	20790.3567
1515.108	-0.0544	0.2676	2145.5156	20790.3655
1515.128	-0.0701	0.1356	2145.5125	20790.3709
1515.148	-0.1080	0.1356	2145.4876	20790.3543
1515.168	-0.0922	0.1356	2145.4631	20790.3377
1515.189	-0.0544	0.1356	2145.4411	20790.3235
1515.209	-0.0607	0.2676	2145.4389	20790.3289
1515.229	-0.0859	0.2676	2145.4587	20790.3564
1515.250	-0.0985	0.1356	2145.4597	20790.3651
1515.270	-0.0733	0.1356	2145.4355	20790.3486
1515.290	-0.0324	0.2676	2145.4334	20790.3540
1515.310	-0.0859	0.1356	2145.4314	20790.3594
1515.331	-0.1269	0.1356	2145.4098	20790.3451
1515.351	-0.0639	0.1356	2145.3862	20790.3285
1515.371	-0.0292	0.1356	2145.3629	20790.3120
1515.392	-0.0544	0.2676	2145.3651	20790.3208
1515.412	-0.1111	0.1356	2145.3639	20790.3263
1515.432	-0.0953	0.1356	2145.3409	20790.3098
1515.453	-0.0512	0.2676	2145.3434	20790.3186
1515.473	-0.0670	0.1356	2145.3425	20790.3241
1515.493	-0.1111	0.2676	2145.3416	20790.3295
1515.514	-0.1080	0.1356	2145.3440	20790.3383
1515.534	-0.0387	0.2676	2145.3431	20790.3438
1515.554	-0.0859	0.1356	2145.3422	20790.3492
1515.575	-0.1080	0.2676	2145.3447	20790.3580
1515.595	-0.0607	0.2676	2145.3656	20790.3854
1515.615	-0.0481	0.2676	2145.3863	20790.4128
1515.636	-0.1048	0.2676	2145.4111	20790.4445
1515.656	-0.0607	0.2676	2145.4312	20790.4718
1515.677	-0.0764	0.2676	2145.4555	20790.5035
1515.697	-0.0922	0.2676	2145.4751	20790.5307
1515.717	-0.1143	0.2676	2145.4944	20790.5579
1515.737	-0.0701	0.2676	2145.5135	20790.5851
1515.758	-0.0512	0.2676	2145.5367	20790.6166
1515.778	-0.0922	0.1356	2145.5334	20790.6217
1515.798	-0.1332	0.2676	2145.5301	20790.6268
1515.819	-0.0764	0.2676	2145.5532	20790.6583
1515.839	-0.0418	0.2676	2145.5715	20790.6853
1515.859	-0.0764	0.2676	2145.5896	20790.7123
1515.880	-0.1205	0.2676	2145.6119	20790.7437
1515.900	-0.1048	0.2676	2145.6295	20790.7706
1515.920	-0.0229	0.2676	2145.6469	20790.7975
1515.940	-0.0796	0.2676	2145.6641	20790.8244
1515.961	-0.1205	0.2676	2145.6855	20790.8556
1515.981	-0.1017	0.1356	2145.6803	20790.8604
1516.001	-0.0292	0.2676	2145.6752	20790.8652
1516.022	-0.0891	0.2676	2145.6964	20790.8964
1516.042	-0.1017	0.2676	2145.7130	20790.9231
1516.062	-0.1174	0.2676	2145.7293	20790.9498
1516.083	-0.0481	0.2676	2145.7499	20790.9809
1516.103	-0.0796	0.1356	2145.7439	20790.9856
1516.123	-0.1143	0.1356	2145.7161	20790.9682
1516.144	-0.0953	0.1356	2145.6910	20790.9531
1516.164	-0.0355	0.1356	2145.6639	20790.9358
1516.184	-0.1017	0.1356	2145.6371	20790.9185
1516.205	-0.0733	0.1356	2145.6129	20790.9035
1516.225	-0.0670	0.2676	2145.6086	20790.9082
1516.246	-0.1174	0.1356	2145.6078	20790.9163
1516.266	-0.1143	0.2676	2145.6036	20790.9210
1516.286	-0.0607	0.1356	2145.5994	20790.9257
1516.306	-0.0576	0.1356	2145.5735	20790.9085
1516.327	-0.1017	0.1356	2145.5501	20790.8935
1516.347	-0.1174	0.1356	2145.5247	20790.8762
1516.367	-0.0607	0.1356	2145.4997	20790.8590
1516.388	-0.0324	0.1356	2145.4772	20790.8441
1516.408	-0.1017	0.2676	2145.4747	20790.8489
1516.428	-0.1174	0.1356	2145.4721	20790.8537
1516.449	-0.0859	0.1356	2145.4500	20790.8388
1516.469	-0.0670	0.1356	2145.4259	20790.8216
1516.489	-0.0828	0.1356	2145.4021	20790.8044
1516.510	-0.1048	0.1356	2145.3809	20790.7896
1516.530	-0.0764	0.2676	2145.3795	20790.7944
1516.550	-0.0481	0.1356	2145.3781	20790.7993
1516.570	-0.0796	0.1356	2145.3550	20790.7822
1516.591	-0.1205	0.1356	2145.3343	20790.7673
1516.611	-0.1205	0.1356	2145.3116	20790.7503
1516.631	-0.0512	0.1356	2145.2893	20790.7332
1516.652	-0.0481	0.1356	2145.2694	20790.7184
1516.672	-0.1048	0.1356	2145.2476	20790.7014
1516.692	-0.1174	0.2676	2145.2479	20790.7064
1516.713	-0.0387	0.1356	2145.2515	20790.7147
1516.733	-0.0985	0.1356	2145.2299	20790.6977
1516.754	-0.1332	0.1356	2145.2108	20790.6830
1516.774	-0.0512	0.1356	2145.1897	20790.6660
1516.795	-0.1111	0.2676	2145.1941	20790.6744
1516.815	-0.0418	0.2676	2145.2169	20790.7014
1516.836	-0.0828	0.2676	2145.2439	20790.7328
1516.856	-0.1048	0.2676	2145.2661	20790.7597
1516.876	-0.0450	0.1356	2145.2661	20790.7647
1516.897	-0.0828	0.1356	2145.2466	20790.7498
1516.917	-0.1080	0.1356	2145.2250	20790.7328
1516.938	-0.0481	0.1356	2145.2060	20790.7180
1516.958	-0.0639	0.1356	2145.1849	20790.7010
1516.978	-0.0953	0.2676	2145.1860	20790.7060
1516.999	-0.0922	0.1356	2145.1904	20790.7143
1517.019	-0.0355	0.1356	2145.1696	20790.6973
1517.039	-0.0828	0.2676	2145.1708	20790.7023
1517.059	-0.0985	0.1356	2145.1721	20790.7073
1517.080	-0.1048	0.2676	2145.1767	20790.7156
1517.100	-0.0544	0.2676	2145.1997	20790.7425
1517.120	-0.0512	0.2676	2145.2224	20790.7695
1517.141	-0.0953	0.1356	2145.2264	20790.7777
1517.161	-0.1237	0.1356	2145.2051	20790.7606
1517.181	-0.0576	0.1356	2145.1841	20790.7435
1517.201	-0.0355	0.2676	2145.1851	20790.7485
1517.222	-0.0764	0.1356	2145.1896	20790.7568
1517.242	-0.1300	0.1356	2145.1687	20790.7397
1517.262	-0.0796	0.1356	2145.1481	20790.7226
1517.283	-0.0418	0.1356	2145.1301	20790.7079
1517.303	-0.0764	0.1356	2145.1100	20790.6909
1517.323	-0.1269	0.1356	2145.0901	20790.6739
1517.344	-0.0670	0.2676	2145.0957	20790.6823
1517.364	-0.0387	0.2676	2145.1198	20790.7093
1517.384	-0.0764	0.1356	2145.1217	20790.7142
1517.405	-0.1080	0.2676	2145.1269	20790.7226
1517.425	-0.0796	0.1356	2145.1287	20790.7275
1517.445	-0.0544	0.1356	2145.1086	20790.7105
1517.466	-0.1017	0.2676	2145.1140	20790.7188
1517.486	-0.0796	0.1356	2145.1159	20790.7238
1517.507	-0.0512	0.2676	2145.1212	20790.7321
1517.527	-0.1017	0.1356	2145.1231	20790.7370
1517.547	-0.1300	0.1356	2145.1031	20790.7200
1517.567	-0.0607	0.1356	2145.0833	20790.7030
1517.588	-0.0576	0.2676	2145.0890	20790.7113
1517.608	-0.0953	0.1356	2145.0913	20790.7163
1517.628	-0.1174	0.1356	2145.0716	20790.6993
1517.649	-0.1048	0.1356	2145.0545	20790.6845
1517.669	-0.0387	0.1356	2145.0354	20790.6676
1517.689	-0.0670	0.1356	2145.0165	20790.6506
1517.709	-0.1174	0.1356	2144.9978	20790.6337
1517.730	-0.1080	0.1356	2144.9816	20790.6190
1517.750	-0.0639	0.1356	2144.9633	20790.6021
1517.770	-0.0670	0.1356	2144.9453	20790.5852
1517.791	-0.1017	0.2676	2144.9527	20790.5937
1517.811	-0.0985	0.1356	2144.9567	20790.5989
1517.831	-0.0450	0.2676	2144.9606	20790.6040
1517.852	-0.0418	0.2676	2144.9908	20790.6355
1517.872	-0.0985	0.1356	2144.9943	20790.6406
1517.892	-0.0922	0.2676	2144.9978	20790.6456
1517.912	-0.0481	0.1356	2145.0012	20790.6507
1517.933	-0.0450	0.2676	2145.0079	20790.6591
1517.953	-0.1111	0.1356	2145.0112	20790.6641
1517.973	-0.1237	0.2676	2145.0144	20790.6692
1517.994	-0.0670	0.1356	2145.0210	20790.6775
1518.014	-0.1017	0.2676	2145.0241	20790.6826
1518.035	-0.1080	0.1356	2145.0305	20790.6909
1518.055	-0.0418	0.2676	2145.0335	20790.6959
1518.075	-0.0701	0.2676	2145.0583	20790.7229
1518.096	-0.1237	0.1356	2145.0643	20790.7312
1518.116	-0.0953	0.1356	2145.0450	20790.7142
1518.136	-0.0166	0.2676	2145.0479	20790.7191
1518.157	-0.0544	0.1356	2145.0540	20790.7275
1518.177	-0.0985	0.2676	2145.0567	20790.7324
1518.197	-0.1111	0.2676	2145.0812	20790.7593
1518.218	-0.0576	0.1356	2145.0870	20790.7676
1518.238	-0.0670	0.1356	2145.0674	20790.7505
1518.258	-0.1174	0.1356	2145.0481	20790.7335
1518.278	-0.1426	0.2676	2145.0509	20790.7384
1518.299	-0.0639	0.2676	2145.0799	20790.7698
1518.319	-0.0481	0.1356	2145.0823	20790.7747
1518.339	-0.0733	0.1356	2145.0628	20790.7576
1518.360	-0.1237	0.1356	2145.0458	20790.7428
1518.380	-0.0796	0.1356	2145.0267	20790.7257
1518.400	-0.0418	0.1356	2145.0079	20790.7087
1518.420	-0.0701	0.1356	2144.9894	20790.6917
1518.441	-0.1111	0.1356	2144.9733	20790.6770
1518.461	-0.1017	0.2676	2144.9770	20790.6820
1518.481	-0.0198	0.1356	2144.9807	20790.6870
1518.502	-0.0828	0.1356	2144.9647	20790.6723
1518.522	-0.0953	0.2676	2144.9685	20790.6773
1518.542	-0.1080	0.1356	2144.9723	20790.6823
1518.563	-0.0450	0.2676	2144.9794	20790.6907
1518.583	-0.1048	0.1356	2144.9830	20790.6957
1518.604	-0.1143	0.1356	2144.9670	20790.6809
1518.624	-0.0450	0.2676	2144.9708	20790.6859
1518.644	-0.0891	0.2676	2144.9964	20790.7129
1518.665	-0.1048	0.2676	2145.0261	20790.7443
1518.685	-0.0670	0.2676	2145.0510	20790.7712
1518.705	-0.0260	0.2676	2145.0756	20790.7981
1518.725	-0.0670	0.2676	2145.0999	20790.8250
1518.746	-0.1143	0.1356	2145.1054	20790.8331
1518.766	-0.0828	0.2676	2145.1075	20790.8380
1518.786	-0.0387	0.2676	2145.1314	20790.8648
1518.807	-0.0733	0.2676	2145.1594	20790.8960
1518.827	-0.1111	0.2676	2145.1827	20790.9227
1518.847	-0.1332	0.2676	2145.2056	20790.9494
1518.867	-0.0387	0.2676	2145.2283	20790.9760
1518.888	-0.0607	0.2676	2145.2551	20791.0071
1518.908	-0.0891	0.2676	2145.2772	20791.0337
1518.928	-0.1269	0.2676	2145.2990	20791.0602
1518.949	-0.0764	0.2676	2145.3249	20791.0912
1518.969	-0.0512	0.1356	2145.3242	20791.0957
1518.989	-0.0701	0.2676	2145.3236	20791.1002
1519.010	-0.1017	0.2676	2145.3492	20791.1311
1519.030	-0.0922	0.2676	2145.3701	20791.1575
1519.050	-0.0481	0.2676	2145.3907	20791.1839
1519.070	-0.0859	0.2676	2145.4111	20791.2103
1519.091	-0.1269	0.1356	2145.4126	20791.2180
1519.111	-0.0859	0.2676	2145.4109	20791.2223
1519.132	-0.0450	0.2676	2145.4354	20791.2531
1519.152	-0.0764	0.2676	2145.4552	20791.2794
1519.173	-0.0576	0.2676	2145.4792	20791.3100
1519.193	-0.0576	0.2676	2145.4985	20791.3362
1519.213	-0.0985	0.2676	2145.5175	20791.3624
1519.233	-0.1300	0.2676	2145.5363	20791.3885
1519.254	-0.0198	0.2676	2145.5592	20791.4191
1519.274	-0.0639	0.2676	2145.5775	20791.4452
1519.294	-0.0891	0.1356	2145.5737	20791.4492
1519.315	-0.1269	0.2676	2145.5732	20791.4566
1519.335	-0.0733	0.2676	2145.5913	20791.4826
1519.355	-0.0544	0.1356	2145.5873	20791.4866
1519.376	-0.0953	0.1356	2145.5638	20791.4709
1519.396	-0.1048	0.1356	2145.5382	20791.4529
1519.416	-0.0764	0.1356	2145.5131	20791.4350
1519.436	-0.0324	0.1356	2145.4882	20791.4171
1519.457	-0.0828	0.1356	2145.4659	20791.4015
1519.477	-0.1300	0.2676	2145.4634	20791.4056
1519.497	-0.0891	0.2676	2145.4829	20791.4316
1519.518	-0.0324	0.2676	2145.5065	20791.4621
1519.538	-0.0701	0.2676	2145.5254	20791.4881
1519.558	-0.1080	0.2676	2145.5441	20791.5141
1519.579	-0.1080	0.1356	2145.5440	20791.5214
1519.599	-0.0355	0.1356	2145.5188	20791.5034
1519.619	-0.0544	0.1356	2145.4938	20791.4854
1519.639	-0.1237	0.1356	2145.4692	20791.4674
1519.660	-0.1017	0.1356	2145.4471	20791.4517
1519.680	-0.0450	0.1356	2145.4231	20791.4338
1519.701	-0.0985	0.1356	2145.4015	20791.4181
1519.721	-0.0953	0.1356	2145.3781	20791.4002
1519.741	-0.0387	0.2676	2145.3767	20791.4043
1519.762	-0.0859	0.2676	2145.4017	20791.4349
1519.782	-0.1048	0.1356	2145.4001	20791.4389
1519.802	-0.1111	0.2676	2145.3984	20791.4430
1519.823	-0.0387	0.2676	2145.4231	20791.4735
1519.843	-0.0733	0.2676	2145.4431	20791.4995
1519.863	-0.1080	0.1356	2145.4410	20791.5035
1519.883	-0.1174	0.2676	2145.4388	20791.5074
1519.904	-0.0450	0.2676	2145.4630	20791.5378
1519.924	-0.0512	0.2676	2145.4825	20791.5638
1519.944	-0.1017	0.1356	2145.4798	20791.5677
1519.965	-0.0891	0.1356	2145.4576	20791.5518
1519.985	-0.0418	0.2676	2145.4553	20791.5558
1520.005	-0.0324	0.2676	2145.4749	20791.5816
1520.026	-0.0859	0.1356	2145.4756	20791.5889
1520.046	-0.1332	0.2676	2145.4731	20791.5927
1520.066	-0.0985	0.1356	2145.4706	20791.5966
1520.086	-0.0387	0.1356	2145.4462	20791.5785
1520.107	-0.0764	0.2676	2145.4474	20791.5857
1520.127	-0.1363	0.1356	2145.4452	20791.5896
1520.147	-0.0828	0.2676	2145.4430	20791.5935
1520.168	-0.0324	0.2676	2145.4671	20791.6238
1520.188	-0.0607	0.2676	2145.4865	20791.6496
1520.208	-0.1111	0.2676	2145.5057	20791.6754
1520.229	-0.1080	0.1356	2145.5061	20791.6825
1520.249	-0.0544	0.2676	2145.5032	20791.6862
1520.269	-0.0922	0.2676	2145.5221	20791.7119
1520.290	-0.0953	0.2676	2145.5453	20791.7421
1520.310	-0.0544	0.2676	2145.5637	20791.7678
1520.331	-0.1143	0.2676	2145.5864	20791.7978
1520.351	-0.0607	0.1356	2145.5824	20791.8014
1520.372	-0.0828	0.1356	2145.5589	20791.7853
1520.392	-0.1269	0.2676	2145.5553	20791.7889
1520.413	-0.0670	0.2676	2145.5781	20791.8190
1520.433	-0.0796	0.1356	2145.5742	20791.8226
1520.453	-0.1143	0.1356	2145.5486	20791.8042
1520.474	-0.0953	0.2676	2145.5485	20791.8111
1520.494	-0.0355	0.1356	2145.5450	20791.8147
1520.514	-0.0828	0.2676	2145.5416	20791.8183
1520.534	-0.1174	0.2676	2145.5601	20791.8439
1520.555	-0.1300	0.2676	2145.5827	20791.8739
1520.575	-0.0796	0.2676	2145.6007	20791.8993
1520.595	-0.0544	0.2676	2145.6184	20791.9248
1520.616	-0.1111	0.2676	2145.6404	20791.9547
1520.636	-0.1332	0.1356	2145.6358	20791.9581
1520.656	-0.0512	0.2676	2145.6312	20791.9615
1520.677	-0.0387	0.1356	2145.6301	20791.9683
1520.697	-0.0701	0.2676	2145.6256	20791.9717
1520.717	-0.1237	0.1356	2145.6212	20791.9750
1520.737	-0.0607	0.1356	2145.5949	20791.9564
1520.758	-0.0512	0.1356	2145.5713	20791.9401
1520.778	-0.0859	0.1356	2145.5457	20791.9216
1520.798	-0.1237	0.1356	2145.5204	20791.9031
1520.819	-0.0953	0.2676	2145.5206	20791.9099
1520.839	-0.0387	0.1356	2145.5175	20791.9133
1520.859	-0.0733	0.1356	2145.4926	20791.8948
1520.880	-0.1143	0.1356	2145.4702	20791.8786
1520.900	-0.0764	0.2676	2145.4677	20791.8821
1520.920	-0.0576	0.1356	2145.4652	20791.8856
1520.941	-0.1017	0.1356	2145.4432	20791.8694
1520.961	-0.0544	0.2676	2145.4411	20791.8729
1520.982	-0.0355	0.1356	2145.4423	20791.8798
1521.002	-0.0828	0.1356	2145.4183	20791.8613
1521.022	-0.1615	0.1356	2145.3946	20791.8428
1521.042	-0.0796	0.1356	2145.3712	20791.8244
1521.063	-0.0607	0.1356	2145.3503	20791.8083
1521.083	-0.0670	0.1356	2145.3275	20791.7899
1521.103	-0.1363	0.1356	2145.3049	20791.7715
1521.124	-0.1080	0.2676	2145.3078	20791.7785
1521.144	-0.0544	0.1356	2145.3074	20791.7821
1521.164	-0.0733	0.2676	2145.3069	20791.7858
1521.184	-0.1237	0.1356	2145.3065	20791.7894
1521.205	-0.1111	0.2676	2145.3094	20791.7964
1521.225	-0.0450	0.1356	2145.3089	20791.8000
1521.245	-0.0544	0.1356	2145.2866	20791.7816
1521.266	-0.1174	0.1356	2145.2668	20791.7655
1521.286	-0.1489	0.2676	2145.2668	20791.7691
1521.306	-0.0607	0.2676	2145.2887	20791.7948
1521.326	-0.0355	0.1356	2145.2885	20791.7984
1521.347	-0.0985	0.1356	2145.2687	20791.7823
1521.367	-0.1300	0.1356	2145.2468	20791.7639
1521.387	-0.0576	0.1356	2145.2253	20791.7456
1521.408	-0.0324	0.2676	2145.2292	20791.7526
1521.428	-0.0891	0.2676	2145.2516	20791.7782
1521.448	-0.1300	0.1356	2145.2518	20791.7819
1521.469	-0.0576	0.1356	2145.2325	20791.7658
1521.489	-0.0387	0.2676	2145.2329	20791.7694
1521.510	-0.1237	0.2676	2145.2597	20791.7995
1521.530	-0.0733	0.2676	2145.2817	20791.8251
1521.550	-0.0764	0.1356	2145.2816	20791.8287
1521.571	-0.0764	0.1356	2145.2618	20791.8125
1521.591	-0.1174	0.2676	2145.2619	20791.8161
1521.611	-0.0512	0.2676	2145.2839	20791.8417
1521.632	-0.0481	0.1356	2145.2871	20791.8486
1521.652	-0.0922	0.2676	2145.2869	20791.8521
1521.672	-0.1395	0.2676	2145.3086	20791.8776
1521.692	-0.0512	0.2676	2145.3299	20791.9031
1521.713	-0.0450	0.2676	2145.3555	20791.9330
1521.733	-0.0733	0.2676	2145.3763	20791.9584
1521.753	-0.1143	0.2676	2145.3968	20791.9838
1521.774	-0.0891	0.2676	2145.4216	20792.0136
1521.794	-0.0324	0.2676	2145.4415	20792.0390
1521.814	-0.0733	0.2676	2145.4613	20792.0642
1521.834	-0.1174	0.1356	2145.4589	20792.0675
1521.855	-0.1048	0.1356	2145.4369	20792.0511
1521.875	-0.0576	0.1356	2145.4130	20792.0324
1521.895	-0.0639	0.0000	2145.3669	20791.9911
1521.916	-0.1111	0.1356	2145.3225	20791.9510
1521.936	-0.1048	0.1356	2145.3000	20791.9325
1521.956	-0.0292	0.1356	2145.2778	20791.9139
1521.977	-0.0733	0.1356	2145.2581	20791.8977
1521.997	-0.1269	0.1356	2145.2364	20791.8792
1522.017	-0.1174	0.2676	2145.2369	20791.8827
1522.038	-0.0639	0.1356	2145.2406	20791.8895
1522.058	-0.1363	0.2676	2145.2410	20791.8930
1522.079	-0.0796	0.2676	2145.2677	20791.9230
1522.099	-0.0859	0.2676	2145.2896	20791.9484
1522.120	-0.1332	0.1356	2145.2927	20791.9552
1522.140	-0.0639	0.2676	2145.2924	20791.9586
1522.160	-0.0387	0.1356	2145.2921	20791.9620
1522.181	-0.0796	0.1356	2145.2723	20791.9456
1522.201	-0.1174	0.2676	2145.2722	20791.9491
1522.221	-0.1017	0.2676	2145.2941	20791.9745
1522.241	-0.0387	0.2676	2145.3157	20791.9998
1522.262	-0.0796	0.2676	2145.3414	20792.0296
1522.282	-0.1111	0.2676	2145.3624	20792.0549
1522.302	-0.1300	0.2676	2145.3831	20792.0802
1522.323	-0.0355	0.2676	2145.4080	20792.1099
1522.343	-0.0670	0.2676	2145.4281	20792.1351
1522.363	-0.1205	0.3961	2145.4693	20792.1816
1522.383	-0.1174	0.3961	2145.5313	20792.2496
1522.404	-0.0450	0.3961	2145.5990	20792.3240
1522.424	-0.0670	0.2676	2145.6380	20792.3703
1522.444	-0.1017	0.2676	2145.6553	20792.3952
1522.465	-0.0985	0.2676	2145.6768	20792.4245
1522.485	-0.0607	0.2676	2145.6936	20792.4493
1522.505	-0.0576	0.2676	2145.7102	20792.4740
1522.526	-0.0985	0.1356	2145.7080	20792.4802
1522.546	-0.2277	0.2676	2145.7026	20792.4829
1522.566	-0.0639	0.2676	2145.7191	20792.5076
1522.586	-0.0544	0.2676	2145.7353	20792.5323
1522.607	-0.0985	0.1356	2145.7329	20792.5384
1522.627	-0.1017	0.1356	2145.7052	20792.5191
1522.648	-0.0387	0.1356	2145.6802	20792.5021
1522.668	-0.0985	0.1356	2145.6532	20792.4828
1522.688	-0.1205	0.1356	2145.6266	20792.4636
1522.709	-0.0859	0.1356	2145.6026	20792.4466
1522.729	-0.0324	0.1356	2145.5766	20792.4274
1522.749	-0.0796	0.1356	2145.5509	20792.4083
1522.769	-0.1017	0.2676	2145.5474	20792.4111
1522.790	-0.1111	0.2676	2145.5702	20792.4404
1522.810	-0.0418	0.2676	2145.5883	20792.4651
1522.830	-0.0670	0.1356	2145.5844	20792.4679
1522.851	-0.1143	0.1356	2145.5609	20792.4510
1522.871	-0.1174	0.1356	2145.5354	20792.4318
1522.891	-0.0229	0.1356	2145.5102	20792.4126
1522.912	-0.0764	0.1356	2145.4876	20792.3957
1522.932	-0.1143	0.1356	2145.4631	20792.3766
1522.952	-0.1205	0.1356	2145.4388	20792.3575
1522.973	-0.0481	0.0000	2145.3935	20792.3170
1522.993	-0.0576	0.1356	2145.3477	20792.2753
1523.013	-0.0953	0.1356	2145.3249	20792.2564
1523.033	-0.1111	0.1356	2145.3023	20792.2374
1523.054	-0.0733	0.1356	2145.2823	20792.2208
1523.074	-0.0576	0.1356	2145.2603	20792.2018
1523.094	-0.0922	0.1356	2145.2386	20792.1830
1523.115	-0.1080	0.1356	2145.2194	20792.1664
1523.135	-0.0891	0.1356	2145.1982	20792.1475
1523.155	-0.0576	0.1356	2145.1773	20792.1287
1523.176	-0.0922	0.1356	2145.1588	20792.1122
1523.196	-0.0544	0.1356	2145.1384	20792.0934
1523.217	-0.0796	0.1356	2145.1204	20792.0769
1523.237	-0.1080	0.1356	2145.1004	20792.0582
1523.257	-0.1048	0.1356	2145.0807	20792.0395
1523.277	-0.0324	0.1356	2145.0612	20792.0208
1523.298	-0.0544	0.1356	2145.0442	20792.0044
1523.318	-0.0922	0.1356	2145.0252	20791.9858
1523.338	-0.1111	0.1356	2145.0064	20791.9672
1523.359	-0.0670	0.1356	2144.9901	20791.9509
1523.379	-0.0324	0.1356	2144.9718	20791.9323
1523.399	-0.0859	0.1356	2144.9537	20791.9138
1523.420	-0.1205	0.1356	2144.9380	20791.8975
1523.440	-0.0733	0.1356	2144.9203	20791.8790
1523.460	-0.0450	0.1356	2144.9028	20791.8605
1523.481	-0.0764	0.1356	2144.8878	20791.8443
1523.501	-0.1048	0.2676	2144.8926	20791.8479
1523.521	-0.0891	0.2676	2144.9192	20791.8734
1523.541	-0.0355	0.2676	2144.9454	20791.8989
1523.562	-0.0891	0.1356	2144.9529	20791.9057
1523.582	-0.1269	0.1356	2144.9350	20791.8872
1523.602	-0.0922	0.1356	2144.9173	20791.8687
1523.623	-0.0450	0.2676	2144.9251	20791.8756
1523.643	-0.0891	0.1356	2144.9294	20791.8791
1523.663	-0.1111	0.2676	2144.9337	20791.8826
1523.684	-0.0922	0.1356	2144.9412	20791.8895
1523.704	-0.0292	0.1356	2144.9235	20791.8710
1523.724	-0.0953	0.2676	2144.9278	20791.8745
1523.745	-0.0922	0.2676	2144.9584	20791.9045
1523.765	-0.0576	0.2676	2144.9841	20791.9299
1523.786	-0.1205	0.1356	2144.9911	20791.9367
1523.806	-0.0670	0.1356	2144.9727	20791.9182
1523.827	-0.0576	0.1356	2144.9568	20791.9019
1523.847	-0.1174	0.1356	2144.9389	20791.8834
1523.868	-0.0733	0.1356	2144.9234	20791.8672
1523.888	-0.0607	0.2676	2144.9278	20791.8707
1523.909	-0.1017	0.1356	2144.9354	20791.8776
1523.929	-0.0292	0.1356	2144.9177	20791.8591
1523.949	-0.0859	0.1356	2144.9003	20791.8406
1523.970	-0.1237	0.1356	2144.8853	20791.8245
1523.990	-0.0481	0.1356	2144.8683	20791.8061
1524.010	-0.0639	0.1356	2144.8514	20791.7877
1524.031	-0.0891	0.1356	2144.8371	20791.7716
1524.051	-0.1269	0.1356	2144.8206	20791.7532
1524.071	-0.0450	0.2676	2144.8263	20791.7569
1524.092	-0.0639	0.2676	2144.8581	20791.7870
1524.112	-0.0985	0.2676	2144.8851	20791.8126
1524.132	-0.1269	0.2676	2144.9118	20791.8382
1524.152	-0.0891	0.1356	2144.9163	20791.8417
1524.173	-0.0576	0.1356	2144.9011	20791.8255
1524.193	-0.0764	0.2676	2144.9057	20791.8291
1524.213	-0.1080	0.2676	2144.9321	20791.8547
1524.234	-0.0292	0.1356	2144.9397	20791.8616
1524.254	-0.0701	0.1356	2144.9220	20791.8431
1524.274	-0.0796	0.1356	2144.9045	20791.8247
1524.295	-0.1205	0.2676	2144.9124	20791.8316
1524.315	-0.0512	0.1356	2144.9169	20791.8352
1524.335	-0.0450	0.1356	2144.8995	20791.8167
1524.356	-0.1048	0.1356	2144.8845	20791.8006
1524.376	-0.1205	0.1356	2144.8675	20791.7822
1524.396	-0.0481	0.1356	2144.8506	20791.7639
1524.417	-0.0701	0.1356	2144.8363	20791.7478
1524.437	-0.0953	0.2676	2144.8417	20791.7515
1524.457	-0.0953	0.1356	2144.8471	20791.7551
1524.478	-0.0544	0.1356	2144.8328	20791.7391
1524.498	-0.1080	0.1356	2144.8164	20791.7208
1524.519	-0.1017	0.2676	2144.8254	20791.7278
1524.539	-0.0387	0.2676	2144.8528	20791.7535
1524.559	-0.0701	0.1356	2144.8580	20791.7572
1524.579	-0.0828	0.2676	2144.8632	20791.7608
1524.600	-0.1205	0.1356	2144.8716	20791.7678
1524.620	-0.0481	0.1356	2144.8548	20791.7495
1524.640	-0.0701	0.2676	2144.8600	20791.7532
1524.661	-0.0985	0.1356	2144.8684	20791.7602
1524.681	-0.1048	0.1356	2144.8516	20791.7419
1524.701	-0.0670	0.1356	2144.8350	20791.7236
1524.721	-0.0418	0.2676	2144.8404	20791.7273
1524.742	-0.0985	0.2676	2144.8721	20791.7574
1524.762	-0.1269	0.1356	2144.8771	20791.7610
1524.782	-0.0764	0.1356	2144.8601	20791.7427
1524.803	-0.0607	0.2676	2144.8686	20791.7498
1524.823	-0.0639	0.2676	2144.8955	20791.7754
1524.843	-0.0985	0.2676	2144.9220	20791.8010
1524.864	-0.0891	0.1356	2144.9297	20791.8080
1524.884	-0.0292	0.1356	2144.9121	20791.7896
1524.904	-0.0607	0.1356	2144.8948	20791.7712
1524.924	-0.1237	0.1356	2144.8776	20791.7529
1524.945	-0.0828	0.1356	2144.8629	20791.7368
1524.965	-0.0544	0.1356	2144.8462	20791.7185
1524.985	-0.0607	0.1356	2144.8296	20791.7003
1525.006	-0.1205	0.1356	2144.8155	20791.6843
1525.026	-0.0639	0.1356	2144.7993	20791.6660
1525.047	-0.0859	0.1356	2144.7856	20791.6501
1525.067	-0.0953	0.1356	2144.7698	20791.6319
1525.087	-0.0701	0.1356	2144.7542	20791.6137
1525.108	-0.0607	0.1356	2144.7411	20791.5978
1525.128	-0.0891	0.1356	2144.7258	20791.5797
1525.148	-0.1143	0.1356	2144.7108	20791.5616
1525.169	-0.0891	0.1356	2144.6982	20791.5458
1525.189	-0.0544	0.1356	2144.6835	20791.5277
1525.209	-0.0639	0.1356	2144.6690	20791.5097
1525.230	-0.1174	0.1356	2144.6569	20791.4940
1525.250	-0.0828	0.1356	2144.6427	20791.4760
1525.270	-0.0292	0.1356	2144.6287	20791.4580
1525.290	-0.0764	0.1356	2144.6148	20791.4400
1525.311	-0.0985	0.1356	2144.6034	20791.4244
1525.331	-0.1237	0.1356	2144.5899	20791.4065
1525.351	-0.0544	0.1356	2144.5765	20791.3886
1525.372	-0.0576	0.1356	2144.5656	20791.3730
1525.392	-0.1205	0.1356	2144.5526	20791.3552
1525.412	-0.1111	0.1356	2144.5397	20791.3373
1525.433	-0.0544	0.2676	2144.5521	20791.3449
1525.453	-0.0859	0.2676	2144.5830	20791.3710
1525.473	-0.0828	0.2676	2144.6134	20791.3972
1525.493	-0.1080	0.1356	2144.6216	20791.4013
1525.514	-0.0639	0.1356	2144.6101	20791.3857
1525.534	-0.0512	0.1356	2144.5965	20791.3678
1525.554	-0.0828	0.1356	2144.5831	20791.3500
1525.575	-0.1080	0.1356	2144.5721	20791.3344
1525.595	-0.0512	0.1356	2144.5590	20791.3166
1525.616	-0.1111	0.1356	2144.5482	20791.3011
1525.636	-0.1017	0.1356	2144.5354	20791.2834
1525.656	-0.0544	0.1356	2144.5227	20791.2656
1525.677	-0.0764	0.1356	2144.5125	20791.2502
1525.697	-0.1111	0.1356	2144.5001	20791.2325
1525.717	-0.1269	0.1356	2144.4879	20791.2148
1525.738	-0.0418	0.1356	2144.4780	20791.1994
1525.758	-0.0764	0.1356	2144.4661	20791.1818
1525.778	-0.1237	0.1356	2144.4543	20791.1642
1525.798	-0.1300	0.1356	2144.4426	20791.1466
1525.819	-0.0544	0.1356	2144.4334	20791.1313
1525.839	-0.0576	0.1356	2144.4220	20791.1138
1525.859	-0.1237	0.1356	2144.4107	20791.0963
1525.880	-0.0985	0.1356	2144.4018	20791.0811
1525.900	-0.0544	0.1356	2144.3908	20791.0636
1525.920	-0.0355	0.1356	2144.3800	20791.0461
1525.941	-0.0828	0.1356	2144.3715	20791.0310
1525.961	-0.1426	0.1356	2144.3609	20791.0136
1525.981	-0.0953	0.1356	2144.3504	20790.9962
1526.001	-0.0355	0.1356	2144.3400	20790.9788
1526.022	-0.0891	0.1356	2144.3320	20790.9637
1526.042	-0.0891	0.1356	2144.3219	20790.9464
1526.062	-0.0859	0.1356	2144.3119	20790.9291
1526.083	-0.0481	0.1356	2144.3043	20790.9141
1526.103	-0.0764	0.1356	2144.2945	20790.8968
1526.123	-0.0985	0.2676	2144.3067	20790.9015
1526.144	-0.0576	0.1356	2144.3221	20790.9096
1526.164	-0.0985	0.1356	2144.3121	20790.8924
1526.185	-0.0922	0.1356	2144.3044	20790.8774
1526.205	-0.0544	0.1356	2144.2946	20790.8602
1526.225	-0.0828	0.2676	2144.3068	20790.8650
1526.246	-0.1174	0.1356	2144.3222	20790.8731
1526.266	-0.1143	0.2676	2144.3341	20790.8779
1526.286	-0.0387	0.1356	2144.3458	20790.8826
1526.307	-0.0450	0.2676	2144.3607	20790.8907
1526.327	-0.0828	0.1356	2144.3720	20790.8955
1526.347	-0.1143	0.1356	2144.3614	20790.8782
1526.367	-0.0796	0.1356	2144.3509	20790.8610
1526.388	-0.0544	0.1356	2144.3428	20790.8461
1526.408	-0.1111	0.1356	2144.3325	20790.8289
1526.428	-0.1300	0.1356	2144.3224	20790.8117
1526.449	-0.0953	0.2676	2144.3376	20790.8199
1526.469	-0.0512	0.2676	2144.3711	20790.8468
1526.489	-0.0859	0.1356	2144.3823	20790.8516
1526.510	-0.1237	0.1356	2144.3738	20790.8366
1526.530	-0.0859	0.1356	2144.3632	20790.8195
1526.550	-0.0355	0.1356	2144.3526	20790.8023
1526.570	-0.0701	0.1356	2144.3423	20790.7852
1526.591	-0.1143	0.1356	2144.3342	20790.7704
1526.611	-0.1017	0.1356	2144.3241	20790.7533
1526.631	-0.0355	0.1356	2144.3141	20790.7362
1526.652	-0.0922	0.2676	2144.3293	20790.7445
1526.672	-0.0985	0.1356	2144.3411	20790.7494
1526.692	-0.1174	0.1356	2144.3309	20790.7324
1526.713	-0.0324	0.1356	2144.3230	20790.7176
1526.733	-0.0891	0.1356	2144.3130	20790.7006
1526.754	-0.0828	0.1356	2144.3053	20790.6859
1526.774	-0.0355	0.1356	2144.2955	20790.6689
1526.794	-0.0701	0.1356	2144.2859	20790.6519
1526.814	-0.1237	0.1356	2144.2763	20790.6350
1526.835	-0.1017	0.2676	2144.2921	20790.6434
1526.855	-0.0229	0.2676	2144.3261	20790.6704
1526.875	-0.0512	0.2676	2144.3598	20790.6974
1526.896	-0.0985	0.1356	2144.3745	20790.7058
1526.916	-0.0985	0.2676	2144.3857	20790.7108
1526.936	-0.0418	0.2676	2144.4186	20790.7377
1526.957	-0.0639	0.2676	2144.4556	20790.7691
1526.977	-0.0733	0.2676	2144.4876	20790.7960
1526.997	-0.1205	0.2676	2144.5192	20790.8228
1527.017	-0.0891	0.2676	2144.5505	20790.8496
1527.038	-0.0512	0.2676	2144.5858	20790.8809
1527.058	-0.0701	0.2676	2144.6162	20790.9076
1527.078	-0.1048	0.2676	2144.6462	20790.9343
1527.099	-0.0764	0.2676	2144.6803	20790.9654
1527.119	-0.0166	0.1356	2144.6877	20790.9701
1527.139	-0.0670	0.2676	2144.6950	20790.9747
1527.160	-0.1205	0.1356	2144.7055	20790.9827
1527.180	-0.0985	0.2676	2144.7126	20790.9874
1527.200	-0.0544	0.1356	2144.7196	20790.9920
1527.220	-0.0576	0.2676	2144.7264	20790.9966
1527.241	-0.1111	0.1356	2144.7366	20791.0046
1527.261	-0.0922	0.1356	2144.7214	20790.9872
1527.282	-0.0292	0.1356	2144.7087	20790.9721
1527.302	-0.1300	0.1356	2144.6938	20790.9548
1527.323	-0.0481	0.1356	2144.6814	20790.9397
1527.343	-0.0701	0.1356	2144.6669	20790.9224
1527.363	-0.1080	0.1356	2144.6526	20790.9051
1527.384	-0.0544	0.1356	2144.6407	20790.8901
1527.405	-0.0953	0.1356	2144.6290	20790.8752
1527.425	-0.0607	0.1356	2144.6152	20790.8580
1527.445	-0.0512	0.1356	2144.6015	20790.8408
1527.466	-0.0953	0.1356	2144.5902	20790.8258
1527.486	-0.1111	0.2676	2144.5987	20790.8307
1527.506	-0.0450	0.2676	2144.6290	20790.8575
1527.526	-0.0260	0.2676	2144.6589	20790.8842
1527.547	-0.0733	0.1356	2144.6699	20790.8924
1527.567	-0.1237	0.1356	2144.6555	20790.8751
1527.587	-0.0764	0.1356	2144.6413	20790.8579
1527.608	-0.0229	0.2676	2144.6525	20790.8660
1527.628	-0.0733	0.1356	2144.6603	20790.8708
1527.648	-0.1111	0.1356	2144.6460	20790.8536
1527.669	-0.0796	0.1356	2144.6342	20790.8387
1527.689	-0.0324	0.2676	2144.6422	20790.8435
1527.709	-0.0576	0.1356	2144.6500	20790.8483
1527.729	-0.0953	0.1356	2144.6359	20790.8311
1527.750	-0.1080	0.1356	2144.6243	20790.8162
1527.770	-0.0607	0.1356	2144.6105	20790.7991
1527.790	-0.0324	0.2676	2144.6187	20790.8039
1527.811	-0.0922	0.1356	2144.6302	20790.8122
1527.831	-0.1143	0.1356	2144.6164	20790.7950
1527.851	-0.0639	0.1356	2144.6027	20790.7779
1527.872	-0.0670	0.1356	2144.5914	20790.7631
1527.892	-0.0953	0.1356	2144.5780	20790.7460
1527.912	-0.1237	0.2676	2144.5867	20790.7509
1527.933	-0.0387	0.2676	2144.6215	20790.7823
1527.953	-0.1048	0.1356	2144.6296	20790.7872
1527.974	-0.1080	0.1356	2144.6180	20790.7723
1527.994	-0.0450	0.1356	2144.6043	20790.7552
1528.014	-0.0764	0.1356	2144.5908	20790.7382
1528.034	-0.1017	0.1356	2144.5774	20790.7211
1528.055	-0.1017	0.1356	2144.5665	20790.7064
1528.075	-0.0166	0.2676	2144.5753	20790.7113
1528.095	-0.0607	0.1356	2144.5840	20790.7163
1528.116	-0.0891	0.2676	2144.5959	20790.7246
1528.136	-0.1395	0.1356	2144.6043	20790.7296
1528.156	-0.0544	0.1356	2144.5908	20790.7126
1528.176	-0.0670	0.2676	2144.5993	20790.7175
1528.197	-0.0891	0.1356	2144.6110	20790.7258
1528.217	-0.1205	0.1356	2144.5974	20790.7088
1528.237	-0.0891	0.2676	2144.6058	20790.7138
1528.258	-0.0324	0.2676	2144.6404	20790.7452
1528.278	-0.0891	0.1356	2144.6483	20790.7501
1528.298	-0.1205	0.2676	2144.6561	20790.7550
1528.319	-0.1080	0.1356	2144.6671	20790.7633
1528.339	-0.0324	0.2676	2144.6746	20790.7682
1528.359	-0.0891	0.2676	2144.7039	20790.7951
1528.379	-0.1017	0.1356	2144.7110	20790.8000
1528.400	-0.1269	0.1356	2144.6984	20790.7851
1528.420	-0.0418	0.1356	2144.6837	20790.7680
1528.440	-0.0639	0.1356	2144.6692	20790.7509
1528.461	-0.1080	0.1356	2144.6571	20790.7361
1528.481	-0.1237	0.2676	2144.6648	20790.7411
1528.502	-0.0544	0.2676	2144.6986	20790.7724
1528.522	-0.1111	0.1356	2144.7058	20790.7773
1528.542	-0.1017	0.2676	2144.7128	20790.7822
1528.563	-0.0450	0.2676	2144.7461	20790.8135
1528.583	-0.0733	0.1356	2144.7526	20790.8184
1528.603	-0.1111	0.1356	2144.7373	20790.8012
1528.624	-0.1048	0.1356	2144.7243	20790.7864
1528.644	-0.0387	0.1356	2144.7093	20790.7693
1528.664	-0.0450	0.1356	2144.6944	20790.7522
1528.684	-0.1111	0.1356	2144.6798	20790.7351
1528.705	-0.1300	0.1356	2144.6676	20790.7203
1528.725	-0.0260	0.2676	2144.6751	20790.7253
1528.745	-0.0481	0.1356	2144.6825	20790.7303
1528.766	-0.1143	0.2676	2144.6932	20790.7386
1528.786	-0.1080	0.1356	2144.7004	20790.7435
1528.806	-0.0355	0.1356	2144.6857	20790.7265
1528.827	-0.0355	0.1356	2144.6734	20790.7117
1528.847	-0.0891	0.2676	2144.6809	20790.7167
1528.867	-0.2214	0.1356	2144.6882	20790.7216
1528.887	-0.0922	0.1356	2144.6737	20790.7046
1528.908	-0.0355	0.0000	2144.6379	20790.6661
1528.928	-0.0953	-0.1356	2144.5566	20790.5814
1528.948	-0.1080	0.2676	2144.5206	20790.5414
1528.969	-0.1048	0.1356	2144.5333	20790.5499
1528.989	-0.0324	0.1356	2144.5207	20790.5331
1529.009	-0.0764	0.1356	2144.5082	20790.5164
1529.030	-0.1080	0.1356	2144.4981	20790.5018
1529.050	-0.0607	0.1356	2144.4859	20790.4851
1529.070	-0.0544	0.1356	2144.4739	20790.4684
1529.091	-0.1205	0.1356	2144.4642	20790.4539
1529.111	-0.0607	0.1356	2144.4524	20790.4372
1529.131	-0.0481	0.1356	2144.4408	20790.4206
1529.152	-0.0701	0.2676	2144.4545	20790.4293
1529.172	-0.1269	0.1356	2144.4647	20790.4346
1529.192	-0.0953	0.1356	2144.4529	20790.4179
1529.213	-0.0670	0.1356	2144.4435	20790.4036
1529.233	-0.0764	0.1356	2144.4320	20790.3869
1529.253	-0.0985	0.1356	2144.4206	20790.3703
1529.274	-0.0953	0.2676	2144.4346	20790.3791
1529.294	-0.0324	0.1356	2144.4450	20790.3845
1529.314	-0.0701	0.1356	2144.4335	20790.3679
1529.334	-0.1080	0.1356	2144.4221	20790.3513
1529.355	-0.0953	0.1356	2144.4131	20790.3370
1529.376	-0.0828	0.1356	2144.4042	20790.3227
1529.396	-0.1300	0.0000	2144.3707	20790.2836
1529.416	-0.0733	0.0000	2144.3152	20790.2220
1529.436	-0.0324	0.0000	2144.2603	20790.1604
1529.457	-0.0733	0.0000	2144.2062	20790.0989
1529.477	-0.1080	0.0000	2144.1527	20790.0375
1529.497	-0.0891	0.0000	2144.0999	20789.9762
1529.518	-0.0387	0.0000	2144.0478	20789.9149
1529.538	-0.0607	0.0000	2143.9963	20789.8538
1529.558	-0.1017	0.0000	2143.9454	20789.7927
1529.578	-0.0985	0.0000	2143.8952	20789.7316
1529.599	-0.0512	0.0000	2143.8456	20789.6707
1529.619	-0.0891	0.0000	2143.7967	20789.6098
1529.640	-0.0891	0.0000	2143.7483	20789.5490
1529.660	-0.0450	0.1356	2143.7230	20789.5109
1529.681	-0.0859	0.1356	2143.7227	20789.4977
1529.701	-0.1269	0.1356	2143.7202	20789.4822
1529.721	-0.0670	0.1356	2143.7177	20789.4667
1529.741	-0.0576	0.2676	2143.7371	20789.4732
1529.762	-0.0828	0.2676	2143.7826	20789.5062
1529.782	-0.1174	0.2676	2143.8230	20789.5347
1529.802	-0.0764	0.2676	2143.8629	20789.5631
1529.823	-0.0481	0.3961	2143.9292	20789.6184
1529.843	-0.0859	0.3961	2144.0104	20789.6896
1529.863	-0.1143	0.3961	2144.0905	20789.7606
1529.884	-0.0891	0.2676	2144.1539	20789.8157
1529.904	-0.0450	0.2676	2144.1897	20789.8438
1529.924	-0.0828	0.2676	2144.2251	20789.8718
1529.944	-0.0796	0.3961	2144.2813	20789.9212
1529.965	-0.0828	0.5213	2144.3864	20790.0205
1529.985	-0.0260	0.3961	2144.4826	20790.1120
1530.005	-0.0639	0.3961	2144.5569	20790.1825
1530.026	-0.1017	0.2676	2144.6145	20790.2370
1530.046	-0.1048	0.2676	2144.6445	20790.2646
1530.066	-0.0324	0.1356	2144.6524	20790.2701
1530.087	-0.0418	0.1356	2144.6405	20790.2559
1530.107	-0.1048	0.1356	2144.6265	20790.2395
1530.127	-0.1300	0.1356	2144.6127	20790.2231
1530.148	-0.0733	0.1356	2144.6013	20790.2089
1530.168	-0.0796	0.0000	2144.5653	20790.1700
1530.188	-0.1237	0.1356	2144.5298	20790.1311
1530.209	-0.0450	0.2676	2144.5424	20790.1401
1530.229	-0.0796	0.1356	2144.5515	20790.1458
1530.249	-0.1017	0.1356	2144.5387	20790.1295
1530.270	-0.1111	0.1356	2144.5282	20790.1155
1530.290	-0.0387	0.0000	2144.4932	20790.0766
1530.310	-0.0544	0.1356	2144.4586	20790.0378
1530.331	-0.1048	0.1356	2144.4491	20790.0239
1530.351	-0.1332	0.1356	2144.4375	20790.0078
1530.371	-0.0733	0.1356	2144.4261	20789.9917
1530.391	-0.0355	0.1356	2144.4148	20789.9756
1530.412	-0.0891	0.1356	2144.4058	20789.9617
1530.432	-0.1237	0.2676	2144.4166	20789.9676
1530.452	-0.0891	0.1356	2144.4273	20789.9736
1530.473	-0.0512	0.1356	2144.4182	20789.9597
1530.493	-0.0796	0.1356	2144.4070	20789.9437
1530.513	-0.1017	0.1356	2144.3960	20789.9276
1530.534	-0.1237	0.1356	2144.3873	20789.9138
1530.554	-0.0481	0.1356	2144.3765	20789.8978
1530.574	-0.0891	0.1356	2144.3658	20789.8819
1530.594	-0.1048	0.1356	2144.3552	20789.8659
1530.615	-0.1048	0.1356	2144.3471	20789.8522
1530.635	-0.0324	0.1356	2144.3367	20789.8363
1530.655	-0.0639	0.2676	2144.3484	20789.8423
1530.676	-0.1237	0.1356	2144.3633	20789.8518
1530.696	-0.1017	0.1356	2144.3527	20789.8358
1530.716	-0.0481	0.1356	2144.3424	20789.8199
1530.737	-0.0891	0.2676	2144.3573	20789.8294
1530.757	-0.1080	0.1356	2144.3687	20789.8354
1530.778	-0.0481	0.1356	2144.3604	20789.8218
1530.798	-0.1111	0.1356	2144.3499	20789.8059
1530.819	-0.0764	0.1356	2144.3418	20789.7923
1530.839	-0.0481	0.1356	2144.3315	20789.7764
1530.860	-0.1143	0.1356	2144.3236	20789.7629
1530.880	-0.0324	0.1356	2144.3136	20789.7470
1530.901	-0.0828	0.1356	2144.3060	20789.7335
1530.921	-0.1237	0.1356	2144.2962	20789.7177
1530.941	-0.0292	0.1356	2144.2865	20789.7020
1530.962	-0.0828	0.1356	2144.2792	20789.6885
1530.982	-0.1205	0.1356	2144.2697	20789.6727
1531.002	-0.0639	0.1356	2144.2603	20789.6570
1531.023	-0.0418	0.1356	2144.2534	20789.6436
1531.043	-0.0859	0.1356	2144.2442	20789.6279
1531.063	-0.1017	0.1356	2144.2352	20789.6123
1531.084	-0.0639	0.1356	2144.2285	20789.5989
1531.104	-0.0544	0.1356	2144.2197	20789.5833
1531.124	-0.0764	0.2676	2144.2328	20789.5897
1531.144	-0.1332	0.1356	2144.2458	20789.5961
1531.165	-0.1363	0.1356	2144.2390	20789.5827
1531.185	-0.0576	0.2676	2144.2518	20789.5891
1531.205	-0.0639	0.2676	2144.2864	20789.6175
1531.226	-0.1205	0.1356	2144.3021	20789.6272
1531.246	-0.1017	0.2676	2144.3142	20789.6335
1531.266	-0.0639	0.2676	2144.3480	20789.6618
1531.287	-0.0607	0.2676	2144.3858	20789.6945
1531.307	-0.1017	0.2676	2144.4187	20789.7228
1531.327	-0.1048	0.1356	2144.4293	20789.7290
1531.347	-0.0418	0.1356	2144.4180	20789.7132
1531.368	-0.0670	0.1356	2144.4090	20789.6997
1531.388	-0.1048	0.1356	2144.3979	20789.6840
1531.408	-0.1332	0.1356	2144.3870	20789.6683
1531.429	-0.0576	0.1356	2144.3784	20789.6548
1531.449	-0.0544	0.2676	2144.3896	20789.6611
1531.469	-0.0953	0.2676	2144.4224	20789.6894
1531.490	-0.0670	0.2676	2144.4593	20789.7221
1531.510	-0.0607	0.1356	2144.4695	20789.7283
1531.531	-0.0953	0.1356	2144.4599	20789.7148
1531.551	-0.1143	0.1356	2144.4481	20789.6990
1531.571	-0.0355	0.1356	2144.4366	20789.6833
1531.592	-0.0355	0.1356	2144.4274	20789.6698
1531.612	-0.0859	0.2676	2144.4379	20789.6761
1531.632	-0.1205	0.1356	2144.4483	20789.6824
1531.652	-0.0796	0.2676	2144.4586	20789.6886
1531.673	-0.0639	0.2676	2144.4950	20789.7213
1531.693	-0.0828	0.2676	2144.5266	20789.7495
1531.713	-0.1395	0.2676	2144.5577	20789.7777
1531.734	-0.0922	0.2676	2144.5929	20789.8103
1531.754	-0.0450	0.1356	2144.6014	20789.8164
1531.774	-0.0922	0.1356	2144.5879	20789.8005
1531.795	-0.1111	0.1356	2144.5768	20789.7869
1531.815	-0.0544	0.1356	2144.5636	20789.7710
1531.835	-0.0292	0.1356	2144.5506	20789.7552
1531.856	-0.0796	0.1356	2144.5400	20789.7416
1531.876	-0.1300	0.1356	2144.5273	20789.7259
1531.896	-0.0670	0.1356	2144.5147	20789.7101
1531.916	-0.0576	0.2676	2144.5241	20789.7163
1531.937	-0.0796	0.2676	2144.5598	20789.7490
1531.957	-0.1205	0.1356	2144.5686	20789.7551
1531.977	-0.0953	0.1356	2144.5556	20789.7393
1531.998	-0.0450	0.1356	2144.5449	20789.7258
1532.018	-0.0701	0.1356	2144.5321	20789.7100
1532.038	-0.1237	0.2676	2144.5413	20789.7163
1532.059	-0.0544	0.2676	2144.5767	20789.7489
1532.079	-0.0922	0.1356	2144.5854	20789.7551
1532.100	-0.1395	0.2676	2144.5973	20789.7646
1532.120	-0.0324	0.2676	2144.6276	20789.7928
1532.140	-0.0670	0.2676	2144.6575	20789.8209
1532.161	-0.0953	0.2676	2144.6914	20789.8534
1532.181	-0.1017	0.2676	2144.7205	20789.8814
1532.201	-0.0544	0.1356	2144.7274	20789.8874
1532.221	-0.0733	0.1356	2144.7123	20789.8715
1532.242	-0.0985	0.1356	2144.6997	20789.8578
1532.262	-0.1269	0.2676	2144.7068	20789.8638
1532.282	-0.0796	0.1356	2144.7139	20789.8699
1532.303	-0.0260	0.1356	2144.7012	20789.8562
1532.323	-0.0828	0.2676	2144.7083	20789.8622
1532.343	-0.1111	0.2676	2144.7372	20789.8902
1532.364	-0.0639	0.1356	2144.7472	20789.8996
1532.384	-0.0639	0.2676	2144.7538	20789.9056
1532.404	-0.1048	0.1356	2144.7602	20789.9116
1532.425	-0.1143	0.1356	2144.7470	20789.8978
1532.445	-0.0764	0.1356	2144.7317	20789.8818
1532.465	-0.0544	0.1356	2144.7166	20789.8659
1532.486	-0.0828	0.1356	2144.7039	20789.8522
1532.506	-0.1143	0.1356	2144.6891	20789.8362
1532.526	-0.1048	0.2676	2144.6964	20789.8423
1532.546	-0.0166	0.1356	2144.7035	20789.8484
1532.567	-0.0733	0.1356	2144.6910	20789.8347
1532.587	-0.1080	0.1356	2144.6764	20789.8188
1532.608	-0.0387	0.1356	2144.6642	20789.8052
1532.628	-0.0670	0.2676	2144.6718	20789.8113
1532.648	-0.1143	0.1356	2144.6793	20789.8174
1532.669	-0.0859	0.1356	2144.6671	20789.8037
1532.689	-0.0544	0.1356	2144.6527	20789.7879
1532.709	-0.0859	0.2676	2144.6605	20789.7940
1532.730	-0.1080	0.1356	2144.6714	20789.8035
1532.750	-0.0922	0.2676	2144.6789	20789.8096
1532.770	-0.0166	0.1356	2144.6863	20789.8157
1532.790	-0.0670	0.2676	2144.6936	20789.8218
1532.811	-0.1143	0.1356	2144.7042	20789.8312
1532.831	-0.1111	0.2676	2144.7112	20789.8373
1532.851	-0.0418	0.2676	2144.7401	20789.8654
1532.872	-0.0701	0.1356	2144.7501	20789.8748
1532.892	-0.0953	0.2676	2144.7566	20789.8808
1532.912	-0.1174	0.1356	2144.7630	20789.8868
1532.932	-0.0639	0.2676	2144.7693	20789.8928
1532.953	-0.0733	0.2676	2144.8019	20789.9252
1532.973	-0.1143	0.1356	2144.8078	20789.9312
1532.993	-0.1048	0.1356	2144.7917	20789.9152
1533.014	-0.0701	0.2676	2144.8010	20789.9245
1533.034	-0.0670	0.1356	2144.8069	20789.9305
1533.054	-0.0701	0.1356	2144.7908	20789.9144
1533.075	-0.1426	0.1356	2144.7772	20789.9007
1533.095	-0.0670	0.2676	2144.7834	20789.9067
1533.115	-0.0512	0.2676	2144.8113	20789.9346
1533.136	-0.0764	0.1356	2144.8204	20789.9439
1533.156	-0.0953	0.1356	2144.8042	20789.9279
1533.176	-0.0355	0.1356	2144.7881	20789.9119
1533.197	-0.1080	0.2676	2144.7975	20789.9212
1533.217	-0.0733	0.2676	2144.8253	20789.9491
1533.238	-0.0481	0.1356	2144.8342	20789.9584
1533.258	-0.0733	0.1356	2144.8178	20789.9424
1533.278	-0.1237	0.1356	2144.8016	20789.9263
1533.298	-0.1017	0.1356	2144.7856	20789.9103
1533.319	-0.0481	0.1356	2144.7721	20789.8965
1533.339	-0.0418	0.1356	2144.7564	20789.8806
1533.359	-0.1048	0.1356	2144.7410	20789.8646
1533.380	-0.1048	0.2676	2144.7510	20789.8740
1533.400	-0.0418	0.2676	2144.7793	20789.9020
1533.420	-0.0418	0.2676	2144.8073	20789.9300
1533.441	-0.0953	0.2676	2144.8394	20789.9623
1533.461	-0.1174	0.1356	2144.8448	20789.9683
1533.481	-0.0733	0.2676	2144.8501	20789.9742
1533.501	-0.0576	0.2676	2144.8772	20790.0020
1533.522	-0.0891	0.1356	2144.8855	20790.0113
1533.542	-0.1174	0.1356	2144.8684	20789.9951
1533.562	-0.0953	0.1356	2144.8516	20789.9790
1533.583	-0.0544	0.2676	2144.8602	20789.9883
1533.603	-0.0796	0.1356	2144.8653	20789.9941
1533.623	-0.1143	0.1356	2144.8485	20789.9780
1533.644	-0.1080	0.1356	2144.8342	20789.9642
1533.664	-0.0260	0.1356	2144.8178	20789.9481
1533.684	-0.0859	0.1356	2144.8016	20789.9321
1533.705	-0.1174	0.2676	2144.8108	20789.9414
1533.725	-0.0796	0.2676	2144.8384	20789.9693
1533.745	-0.0544	0.2676	2144.8657	20789.9972
1533.766	-0.1332	0.1356	2144.8741	20790.0064
1533.786	-0.0733	0.1356	2144.8572	20789.9903
1533.806	-0.0481	0.1356	2144.8405	20789.9742
1533.827	-0.0922	0.1356	2144.8262	20789.9604
1533.847	-0.1143	0.1356	2144.8099	20789.9443
1533.867	-0.0891	0.1356	2144.7938	20789.9283
1533.888	-0.0198	0.1356	2144.7802	20789.9145
1533.908	-0.0576	0.2676	2144.7863	20789.9205
1533.928	-0.0922	0.2676	2144.8142	20789.9484
1533.948	-0.1332	0.1356	2144.8199	20789.9543
1533.969	-0.0324	0.2676	2144.8289	20789.9636
1533.989	-0.0544	0.1356	2144.8344	20789.9695
1534.009	-0.0953	0.1356	2144.8180	20789.9534
1534.030	-0.1205	0.1356	2144.8041	20789.9396
1534.050	-0.0639	0.1356	2144.7880	20789.9236
1534.070	-0.0450	0.1356	2144.7722	20789.9076
1534.091	-0.0670	0.2676	2144.7818	20789.9169
1534.111	-0.1174	0.1356	2144.7879	20789.9229
1534.131	-0.0512	0.1356	2144.7721	20789.9069
1534.151	-0.0481	0.1356	2144.7565	20789.8909
1534.172	-0.0796	0.1356	2144.7433	20789.8772
1534.192	-0.1143	0.1356	2144.7280	20789.8612
1534.212	-0.0701	0.1356	2144.7129	20789.8452
1534.233	-0.0576	0.1356	2144.7003	20789.8316
1534.253	-0.0701	0.1356	2144.6856	20789.8157
1534.273	-0.0953	0.1356	2144.6710	20789.7998
1534.294	-0.0701	0.1356	2144.6589	20789.7862
1534.314	-0.0985	0.1356	2144.6447	20789.7703
1534.335	-0.0733	0.1356	2144.6329	20789.7568
1534.355	-0.0891	0.1356	2144.6190	20789.7410
1534.376	-0.1048	0.1356	2144.6075	20789.7274
1534.396	-0.0544	0.1356	2144.5940	20789.7117
1534.417	-0.0953	0.1356	2144.5828	20789.6982
1534.437	-0.0922	0.1356	2144.5696	20789.6824
1534.457	-0.0670	0.1356	2144.5565	20789.6667
1534.478	-0.0450	0.2676	2144.5687	20789.6763
1534.498	-0.0953	0.2676	2144.5993	20789.7046
1534.518	-0.1205	0.1356	2144.6077	20789.7108
1534.539	-0.0953	0.1356	2144.5964	20789.6973
1534.559	-0.0292	0.2676	2144.6048	20789.7036
1534.579	-0.0701	0.2676	2144.6350	20789.7318
1534.599	-0.1174	0.2676	2144.6648	20789.7600
1534.620	-0.1048	0.2676	2144.6987	20789.7926
1534.640	-0.0260	0.2676	2144.7277	20789.8207
1534.660	-0.0796	0.2676	2144.7563	20789.8488
1534.681	-0.1048	0.2676	2144.7890	20789.8813
1534.701	-0.1111	0.2676	2144.8169	20789.9092
1534.721	-0.0639	0.2676	2144.8444	20789.9372
1534.742	-0.0733	0.2676	2144.8761	20789.9696
1534.762	-0.0985	0.2676	2144.9028	20789.9975
1534.782	-0.1269	0.2676	2144.9293	20790.0253
1534.802	-0.0481	0.2676	2144.9554	20790.0531
1534.823	-0.0481	0.1356	2144.9627	20790.0623
1534.843	-0.0764	0.1356	2144.9447	20790.0461
1534.863	-0.1048	0.1356	2144.9269	20790.0299
1534.884	-0.0450	0.1356	2144.9116	20790.0160
1534.904	-0.0670	0.1356	2144.8942	20789.9999
1534.925	-0.1205	0.1356	2144.8793	20789.9860
1534.945	-0.0701	0.1356	2144.8624	20789.9699
1534.965	-0.0670	0.1356	2144.8456	20789.9539
1534.986	-0.1174	0.1356	2144.8313	20789.9401
1535.006	-0.0701	0.1356	2144.8150	20789.9240
1535.026	-0.0387	0.1356	2144.7988	20789.9080
1535.047	-0.0544	0.2676	2144.8080	20789.9173
1535.067	-0.0922	0.2676	2144.8357	20789.9453
1535.087	-0.1174	0.1356	2144.8411	20789.9512
1535.107	-0.0418	0.1356	2144.8246	20789.9352
1535.128	-0.0481	0.1356	2144.8106	20789.9214
1535.148	-0.0828	0.1356	2144.7945	20789.9054
1535.168	-0.1143	0.1356	2144.7786	20789.8894
1535.189	-0.0701	0.1356	2144.7651	20789.8756
1535.209	-0.0418	0.1356	2144.7496	20789.8597
1535.229	-0.0828	0.1356	2144.7342	20789.8437
1535.250	-0.0985	0.2676	2144.7443	20789.8532
1535.270	-0.1111	0.2676	2144.7727	20789.8812
1535.290	-0.0229	0.2676	2144.8008	20789.9092
1535.310	-0.0891	0.2676	2144.8285	20789.9371
1535.331	-0.1143	0.1356	2144.8374	20789.9464
1535.351	-0.0922	0.1356	2144.8209	20789.9304
1535.371	-0.0418	0.2676	2144.8266	20789.9364
1535.392	-0.0670	0.1356	2144.8355	20789.9457
1535.412	-0.0891	0.2676	2144.8409	20789.9516
1535.432	-0.0891	0.2676	2144.8681	20789.9795
1535.453	-0.0260	0.1356	2144.8765	20789.9887
1535.473	-0.0828	0.1356	2144.8596	20789.9726
1535.493	-0.1111	0.1356	2144.8428	20789.9566
1535.514	-0.0418	0.1356	2144.8286	20789.9428
1535.534	-0.0828	0.0000	2144.7898	20789.9041
1535.555	-0.0985	0.2676	2144.7756	20789.8898
1535.575	-0.0764	0.0000	2144.7593	20789.8732
1535.595	-0.0481	0.1356	2144.7214	20789.8346
1535.616	-0.0828	0.1356	2144.7086	20789.8210
1535.636	-0.1174	0.1356	2144.6938	20789.8051
1535.656	-0.0985	0.1356	2144.6791	20789.7892
1535.676	-0.0387	0.1356	2144.6647	20789.7734
1535.697	-0.0639	0.1356	2144.6526	20789.7598
1535.717	-0.0985	0.1356	2144.6385	20789.7440
1535.737	-0.1017	0.1356	2144.6246	20789.7282
1535.758	-0.0544	0.1356	2144.6130	20789.7147
1535.778	-0.0481	0.1356	2144.5994	20789.6989
1535.798	-0.0859	0.1356	2144.5859	20789.6832
1535.818	-0.1143	0.1356	2144.5726	20789.6675
1535.839	-0.0450	0.1356	2144.5617	20789.6540
1535.859	-0.0355	0.1356	2144.5487	20789.6383
1535.879	-0.0828	0.1356	2144.5359	20789.6227
1535.900	-0.1080	0.1356	2144.5255	20789.6093
1535.920	-0.0512	0.1356	2144.5129	20789.5937
1535.940	-0.0764	0.1356	2144.5005	20789.5781
1535.961	-0.0796	0.1356	2144.4905	20789.5647
1535.981	-0.1080	0.1356	2144.4784	20789.5492
1536.001	-0.0607	0.1356	2144.4665	20789.5336
1536.022	-0.0450	0.1356	2144.4569	20789.5203
1536.042	-0.0796	0.1356	2144.4452	20789.5048
1536.062	-0.1048	0.1356	2144.4337	20789.4893
1536.083	-0.0450	0.1356	2144.4245	20789.4761
1536.103	-0.0764	0.1356	2144.4132	20789.4607
1536.123	-0.0985	0.1356	2144.4021	20789.4452
1536.144	-0.0512	0.1356	2144.3933	20789.4321
1536.164	-0.0576	0.1356	2144.3824	20789.4167
1536.184	-0.0796	0.1356	2144.3717	20789.4013
1536.205	-0.1300	0.1356	2144.3633	20789.3882
1536.225	-0.0512	0.1356	2144.3528	20789.3728
1536.245	-0.0355	0.1356	2144.3424	20789.3575
1536.265	-0.0828	0.2676	2144.3540	20789.3642
1536.286	-0.1080	0.2676	2144.3917	20789.3973
1536.306	-0.0891	0.2676	2144.4246	20789.4259
1536.326	-0.0418	0.2676	2144.4570	20789.4544
1536.347	-0.0576	0.2676	2144.4934	20789.4874
1536.367	-0.1111	0.2676	2144.5250	20789.5159
1536.387	-0.0985	0.2676	2144.5562	20789.5444
1536.408	-0.0324	0.1356	2144.5685	20789.5542
1536.428	-0.0576	0.1356	2144.5554	20789.5386
1536.448	-0.1048	0.2676	2144.5643	20789.5450
1536.468	-0.1080	0.2676	2144.5950	20789.5735
1536.489	-0.0324	0.1356	2144.6068	20789.5832
1536.509	-0.0701	0.1356	2144.5932	20789.5676
1536.529	-0.0985	0.2676	2144.6017	20789.5740
1536.550	-0.1174	0.2676	2144.6363	20789.6069
1536.570	-0.0418	0.2676	2144.6661	20789.6352
1536.590	-0.0607	0.1356	2144.6737	20789.6415
1536.611	-0.1017	0.1356	2144.6615	20789.6281
1536.631	-0.0828	0.2676	2144.6691	20789.6345
1536.652	-0.0544	0.1356	2144.6800	20789.6441
1536.672	-0.1269	0.1356	2144.6655	20789.6285
1536.692	-0.0859	0.1356	2144.6512	20789.6128
1536.713	-0.0355	0.1356	2144.6393	20789.5994
1536.733	-0.0828	0.1356	2144.6254	20789.5838
1536.753	-0.0859	0.1356	2144.6116	20789.5682
1536.773	-0.1111	0.1356	2144.5980	20789.5527
1536.794	-0.0670	0.2676	2144.6097	20789.5624
1536.814	-0.0576	0.2676	2144.6398	20789.5908
1536.834	-0.0891	0.2676	2144.6696	20789.6192
1536.855	-0.1080	0.2676	2144.7034	20789.6520
1536.875	-0.0576	0.2676	2144.7323	20789.6803
1536.895	-0.0891	0.2676	2144.7609	20789.7085
1536.916	-0.1048	0.2676	2144.7936	20789.7412
1536.936	-0.0670	0.1356	2144.7995	20789.7474
1536.957	-0.0701	0.1356	2144.7858	20789.7338
1536.977	-0.0796	0.2676	2144.7919	20789.7400
1536.997	-0.1080	0.1356	2144.7978	20789.7462
1537.017	-0.0764	0.2676	2144.8038	20789.7524
1537.038	-0.0450	0.2676	2144.8359	20789.7850
1537.058	-0.0670	0.1356	2144.8413	20789.7911
1537.078	-0.0953	0.2676	2144.8467	20789.7973
1537.099	-0.0701	0.2676	2144.8783	20789.8298
1537.119	-0.0166	0.2676	2144.9050	20789.8579
1537.139	-0.0639	0.2676	2144.9315	20789.8859
1537.160	-0.1174	0.0000	2144.9155	20789.8716
1537.180	-0.0544	0.1356	2144.8756	20789.8330
1537.201	-0.0985	0.1356	2144.8609	20789.8194
1537.221	-0.1237	0.1356	2144.8442	20789.8035
1537.241	-0.0670	0.1356	2144.8277	20789.7876
1537.261	-0.0512	0.2676	2144.8332	20789.7937
1537.282	-0.0859	0.2676	2144.8649	20789.8263
1537.302	-0.1237	0.2676	2144.8919	20789.8544
1537.322	-0.1017	0.1356	2144.8966	20789.8604
1537.343	-0.0576	0.2676	2144.9046	20789.8698
1537.363	-0.0891	0.2676	2144.9311	20789.8978
1537.383	-0.1395	0.1356	2144.9353	20789.9038
1537.404	-0.0891	0.2676	2144.9428	20789.9132
1537.424	-0.0701	0.2676	2144.9688	20789.9411
1537.444	-0.0796	0.1356	2144.9726	20789.9471
1537.465	-0.1080	0.1356	2144.9567	20789.9333
1537.485	-0.1048	0.1356	2144.9388	20789.9172
1537.505	-0.0450	0.1356	2144.9210	20789.9012
1537.525	-0.0796	0.0000	2144.8811	20789.8626
1537.546	-0.1205	-0.3961	2144.7503	20789.7323
1537.566	-0.0953	-0.6435	2144.5179	20789.4982
1537.586	-0.0639	-0.7628	2144.2276	20789.2033
1537.607	-0.0953	-0.6435	2143.9293	20788.8971
1537.627	-0.1205	-0.2676	2143.7284	20788.6854
1537.647	-0.1205	0.0000	2143.6366	20788.5812
1537.667	-0.0576	0.0000	2143.5902	20788.5217
1537.688	-0.0576	0.1356	2143.5680	20788.4860
1537.708	-0.0922	0.1356	2143.5674	20788.4718
1537.729	-0.0922	0.0000	2143.5455	20788.4361
1537.749	-0.0450	0.0000	2143.5003	20788.3768
1537.769	-0.1048	-0.2676	2143.4113	20788.2730
1537.790	-0.0922	-0.2676	2143.2747	20788.1203
1537.810	-0.0733	-0.1356	2143.1661	20787.9942
1537.831	-0.1174	0.1356	2143.1256	20787.9355
1537.851	-0.0512	0.3961	2143.1737	20787.9653
1537.872	-0.0922	0.3961	2143.2709	20788.0452
1537.892	-0.1332	0.3961	2143.3603	20788.1183
1537.913	-0.0387	0.2676	2143.4328	20788.1754
1537.933	-0.0953	0.3961	2143.4989	20788.2270
1537.953	-0.1395	0.5213	2143.6062	20788.3207
1537.974	-0.1143	0.3961	2143.7198	20788.4220
1537.994	-0.0512	0.3961	2143.8036	20788.4946
1538.014	-0.0953	0.3961	2143.8863	20788.5672
1538.034	-0.1332	0.2676	2143.9468	20788.6182
1538.055	-0.1143	0.2676	2143.9896	20788.6522
1538.075	-0.0512	0.2676	2144.0275	20788.6818
1538.095	-0.0701	0.2676	2144.0648	20788.7113
1538.116	-0.1237	0.2676	2144.1062	20788.7452
1538.136	-0.1332	0.1356	2144.1207	20788.7526
1538.156	-0.0481	0.1356	2144.1132	20788.7381
1538.177	-0.0764	0.1356	2144.1081	20788.7258
1538.197	-0.0828	0.1356	2144.1008	20788.7113
1538.217	-0.1332	0.2676	2144.1154	20788.7188
1538.237	-0.0670	0.1356	2144.1298	20788.7263
1538.258	-0.0733	0.1356	2144.1245	20788.7140
1538.278	-0.0953	0.1356	2144.1169	20788.6995
1538.298	-0.1111	0.1356	2144.1095	20788.6850
1538.319	-0.0639	0.1356	2144.1044	20788.6728
1538.339	-0.0796	0.1356	2144.0971	20788.6584
1538.359	-0.1080	0.2676	2144.1117	20788.6659
1538.380	-0.1048	0.1356	2144.1296	20788.6768
1538.400	-0.1048	0.1356	2144.1220	20788.6624
1538.420	-0.0544	0.1356	2144.1144	20788.6479
1538.441	-0.1237	0.1356	2144.1093	20788.6358
1538.461	-0.1080	0.1356	2144.1019	20788.6214
1538.481	-0.0418	0.1356	2144.0947	20788.6070
1538.502	-0.0607	0.1356	2144.0898	20788.5949
1538.522	-0.1269	0.1356	2144.0827	20788.5805
1538.542	-0.1269	0.1356	2144.0756	20788.5662
1538.562	-0.0450	0.1356	2144.0687	20788.5519
1538.583	-0.0576	0.1356	2144.0641	20788.5398
1538.603	-0.1080	0.2676	2144.0792	20788.5475
1538.623	-0.1080	0.2676	2144.1159	20788.5772
1538.644	-0.0576	0.1356	2144.1337	20788.5882
1538.664	-0.0481	0.2676	2144.1479	20788.5958
1538.684	-0.0670	0.1356	2144.1619	20788.6035
1538.705	-0.1395	0.1356	2144.1562	20788.5914
1538.725	-0.0764	0.1356	2144.1482	20788.5770
1538.745	-0.0544	0.1356	2144.1404	20788.5627
1538.765	-0.0953	0.1356	2144.1327	20788.5484
1538.786	-0.1332	0.1356	2144.1273	20788.5363
1538.806	-0.0828	0.1356	2144.1197	20788.5221
1538.826	-0.0481	0.1356	2144.1122	20788.5078
1538.847	-0.0733	0.1356	2144.1071	20788.4958
1538.867	-0.1205	0.2676	2144.1216	20788.5036
1538.887	-0.1300	0.1356	2144.1360	20788.5113
1538.908	-0.0639	0.1356	2144.1305	20788.4993
1538.928	-0.0922	0.1356	2144.1229	20788.4851
1538.948	-0.1395	0.1356	2144.1154	20788.4709
1538.969	-0.0701	0.1356	2144.1102	20788.4590
1538.989	-0.0733	0.1356	2144.1029	20788.4448
1539.010	-0.1332	0.1356	2144.0978	20788.4329
1539.030	-0.0639	0.2676	2144.1125	20788.4407
1539.050	-0.0512	0.1356	2144.1270	20788.4485
1539.071	-0.1048	0.1356	2144.1216	20788.4366
1539.091	-0.1363	0.1356	2144.1141	20788.4225
1539.111	-0.0639	0.1356	2144.1067	20788.4083
1539.132	-0.0859	0.2676	2144.1246	20788.4195
1539.152	-0.1300	0.1356	2144.1389	20788.4274
1539.173	-0.0418	0.2676	2144.1564	20788.4386
1539.193	-0.0450	0.1356	2144.1703	20788.4464
1539.213	-0.1332	0.1356	2144.1622	20788.4323
1539.234	-0.0796	0.1356	2144.1564	20788.4204
1539.254	-0.0639	0.2676	2144.1704	20788.4282
1539.274	-0.1143	0.1356	2144.1841	20788.4360
1539.295	-0.1237	0.1356	2144.1781	20788.4242
1539.315	-0.0450	0.1356	2144.1699	20788.4100
1539.335	-0.0922	0.1356	2144.1618	20788.3959
1539.356	-0.1174	0.1356	2144.1560	20788.3841
1539.376	-0.0891	0.1356	2144.1481	20788.3700
1539.397	-0.0544	0.0000	2144.1189	20788.3344
1539.417	-0.1111	0.1356	2144.0890	20788.2978
1539.437	-0.1143	0.1356	2144.0819	20788.2839
1539.458	-0.0387	0.0000	2144.0535	20788.2484
1539.478	-0.0828	0.1356	2144.0244	20788.2119
1539.498	-0.1300	0.2676	2144.0400	20788.2201
1539.519	-0.0576	0.2676	2144.0817	20788.2546
1539.539	-0.0670	0.2676	2144.1184	20788.2846
1539.560	-0.1205	0.3961	2144.1814	20788.3416
1539.580	-0.0512	0.2676	2144.2382	20788.3929
1539.600	-0.0859	0.0000	2144.2286	20788.3782
1539.621	-0.1395	0.2676	2144.2214	20788.3657
1539.641	-0.1174	0.2676	2144.2563	20788.3956
1539.661	-0.0544	0.1356	2144.2690	20788.4035
1539.682	-0.0481	-0.1356	2144.2148	20788.3442
1539.702	-0.1017	-0.1356	2144.1163	20788.2399
1539.722	-0.1237	-0.6435	2143.9349	20788.0510
1539.742	-0.0292	-1.4272	2143.5418	20787.6473
1539.763	-0.0576	-0.7628	2143.1158	20787.2060
1539.783	-0.1048	0.7628	2143.0760	20787.1482
1539.803	-0.1111	0.5213	2143.2493	20787.3044
1539.824	-0.0828	0.7628	2143.4311	20787.4711
1539.844	-0.0607	0.3961	2143.5792	20787.6060
1539.864	-0.1017	0.2676	2143.6435	20787.6582
1539.885	-0.0859	0.2676	2143.6901	20787.6935
1539.905	-0.0859	0.2676	2143.7317	20787.7242
1539.925	-0.0355	0.2676	2143.7728	20787.7549
1539.945	-0.0922	0.1356	2143.7915	20787.7636
1539.966	-0.1111	0.2676	2143.8133	20787.7756
1539.986	-0.0953	0.2676	2143.8534	20787.8063
1540.006	-0.0481	0.2676	2143.8929	20787.8369
1540.027	-0.0796	0.2676	2143.9364	20787.8719
1540.047	-0.1080	0.2676	2143.9750	20787.9024
1540.067	-0.1237	0.2676	2144.0130	20787.9329
1540.088	-0.0355	0.2676	2144.0550	20787.9678
1540.108	-0.1017	0.2676	2144.0920	20787.9982
1540.129	-0.0701	0.2676	2144.1331	20788.0330
1540.149	-0.0292	0.2676	2144.1691	20788.0633
1540.169	-0.0670	0.2676	2144.2047	20788.0936
1540.189	-0.1111	0.2676	2144.2399	20788.1238
1540.210	-0.1080	0.2676	2144.2791	20788.1585
1540.230	-0.0512	0.2676	2144.3133	20788.1886
1540.250	-0.0670	0.2676	2144.3471	20788.2188
1540.271	-0.0859	0.2676	2144.3850	20788.2533
1540.291	-0.1269	0.2676	2144.4179	20788.2833
1540.311	-0.0355	0.1356	2144.4285	20788.2913
1540.332	-0.0544	0.2676	2144.4424	20788.3027
1540.352	-0.0922	0.1356	2144.4528	20788.3107
1540.372	-0.0639	0.1356	2144.4411	20788.2967
1540.393	-0.0387	0.2676	2144.4548	20788.3081
1540.413	-0.0764	0.1356	2144.4650	20788.3161
1540.433	-0.1080	0.1356	2144.4532	20788.3021
1540.454	-0.0796	0.1356	2144.4438	20788.2903
1540.474	-0.0387	0.1356	2144.4323	20788.2764
1540.494	-0.0670	0.1356	2144.4209	20788.2624
1540.514	-0.1174	0.1356	2144.4097	20788.2485
1540.535	-0.1205	0.1356	2144.4008	20788.2368
1540.555	-0.0418	0.1356	2144.3898	20788.2229
1540.575	-0.0639	0.1356	2144.3790	20788.2090
1540.596	-0.1269	0.1356	2144.3705	20788.1974
1540.616	-0.2277	0.1356	2144.3599	20788.1836
1540.636	-0.0450	0.1356	2144.3494	20788.1697
1540.657	-0.0733	0.1356	2144.3413	20788.1582
1540.677	-0.1143	0.1356	2144.3311	20788.1444
1540.698	-0.0450	0.1356	2144.3232	20788.1329
1540.718	-0.0891	0.1356	2144.3132	20788.1191
1540.738	-0.1143	0.1356	2144.3033	20788.1053
1540.759	-0.1017	0.1356	2144.2958	20788.0939
1540.779	-0.0292	0.1356	2144.2861	20788.0801
1540.799	-0.0891	0.1356	2144.2765	20788.0664
1540.819	-0.0891	0.1356	2144.2671	20788.0527
1540.840	-0.1080	0.1356	2144.2600	20788.0413
1540.860	-0.0670	0.1356	2144.2508	20788.0277
1540.880	-0.0639	0.1356	2144.2417	20788.0140
1540.901	-0.1048	0.1356	2144.2349	20788.0027
1540.921	-0.1363	0.1356	2144.2260	20787.9891
1540.941	-0.0639	0.1356	2144.2172	20787.9755
1540.961	-0.0828	0.1356	2144.2085	20787.9619
1540.982	-0.0953	0.1356	2144.2022	20787.9506
1541.002	-0.1332	0.1356	2144.1937	20787.9371
1541.022	-0.0607	0.1356	2144.1853	20787.9235
1541.043	-0.0733	0.1356	2144.1792	20787.9123
1541.063	-0.0733	0.1356	2144.1710	20787.8988
1541.083	-0.1300	0.1356	2144.1629	20787.8853
1541.104	-0.0701	0.1356	2144.1571	20787.8741
1541.124	-0.0544	0.0000	2144.1267	20787.8381
1541.144	-0.0828	0.1356	2144.0967	20787.8021
1541.165	-0.1080	0.1356	2144.0917	20787.7910
1541.185	-0.0733	0.1356	2144.0846	20787.7777
1541.205	-0.0544	0.1356	2144.0776	20787.7643
1541.226	-0.1048	0.1356	2144.0728	20787.7533
1541.246	-0.0670	0.1356	2144.0660	20787.7400
1541.267	-0.0576	0.1356	2144.0614	20787.7290
1541.287	-0.0985	0.1356	2144.0546	20787.7157
1541.308	-0.0544	0.2676	2144.0732	20787.7278
1541.328	-0.1017	0.2676	2144.1100	20787.7585
1541.349	-0.0891	0.1356	2144.1278	20787.7705
1541.369	-0.0859	0.1356	2144.1202	20787.7572
1541.390	-0.1080	0.1356	2144.1150	20787.7462
1541.410	-0.0355	0.1356	2144.1076	20787.7329
1541.430	-0.0607	0.1356	2144.1003	20787.7196
1541.451	-0.1174	0.1356	2144.0953	20787.7086
1541.471	-0.0922	0.1356	2144.0881	20787.6954
1541.491	-0.0418	0.1356	2144.0810	20787.6822
1541.512	-0.0922	0.1356	2144.0763	20787.6712
1541.532	-0.1048	0.2676	2144.0912	20787.6800
1541.552	-0.1143	0.1356	2144.1059	20787.6888
1541.573	-0.0481	0.2676	2144.1238	20787.7009
1541.593	-0.0891	0.2676	2144.1600	20787.7316
1541.613	-0.1143	0.1356	2144.1739	20787.7404
1541.633	-0.0953	0.2676	2144.1876	20787.7491
1541.654	-0.0481	0.2676	2144.2274	20787.7842
1541.674	-0.0733	0.2676	2144.2623	20787.8148
1541.694	-0.1111	0.2676	2144.2967	20787.8454
1541.715	-0.1080	0.2676	2144.3352	20787.8804
1541.735	-0.0701	0.2676	2144.3687	20787.9109
1541.755	-0.0512	0.1356	2144.3800	20787.9194
1541.776	-0.1111	0.2676	2144.3945	20787.9312
1541.796	-0.1363	0.2676	2144.4273	20787.9617
1541.816	-0.0701	0.1356	2144.4378	20787.9701
1541.836	-0.0544	0.1356	2144.4264	20787.9565
1541.857	-0.0859	0.1356	2144.4173	20787.9453
1541.877	-0.1269	0.1356	2144.4061	20787.9317
1541.897	-0.1017	0.1356	2144.3950	20787.9182
1541.918	-0.0418	0.1356	2144.3864	20787.9070
1541.938	-0.1017	0.1356	2144.3756	20787.8935
1541.959	-0.1205	0.1356	2144.3671	20787.8823
1541.979	-0.0450	0.1356	2144.3566	20787.8688
1541.999	-0.0764	0.1356	2144.3461	20787.8554
1542.020	-0.1111	0.1356	2144.3381	20787.8442
1542.040	-0.0670	0.1356	2144.3279	20787.8308
1542.060	-0.0733	0.1356	2144.3178	20787.8174
1542.081	-0.0922	0.1356	2144.3101	20787.8063
1542.101	-0.1017	0.1356	2144.3002	20787.7929
1542.121	-0.1048	0.1356	2144.2905	20787.7796
1542.141	-0.0418	0.1356	2144.2809	20787.7662
1542.162	-0.0796	0.1356	2144.2736	20787.7552
1542.182	-0.1143	0.1356	2144.2642	20787.7419
1542.202	-0.1205	0.1356	2144.2550	20787.7286
1542.223	-0.0260	0.1356	2144.2480	20787.7176
1542.243	-0.0796	0.1356	2144.2390	20787.7044
1542.263	-0.0985	0.2676	2144.2518	20787.7131
1542.283	-0.0953	0.2676	2144.2864	20787.7438
1542.304	-0.0512	0.2676	2144.3250	20787.7790
1542.324	-0.0670	0.2676	2144.3587	20787.8096
1542.344	-0.1269	0.2676	2144.3919	20787.8402
1542.365	-0.1048	0.1356	2144.4063	20787.8521
1542.385	-0.0450	0.1356	2144.3952	20787.8387
1542.405	-0.0544	0.2676	2144.4061	20787.8473
1542.426	-0.0922	0.2676	2144.4432	20787.8823
1542.446	-0.1080	0.1356	2144.4536	20787.8908
1542.466	-0.0324	0.1356	2144.4419	20787.8773
1542.487	-0.0544	0.2676	2144.4556	20787.8892
1542.507	-0.1048	0.1356	2144.4658	20787.8977
1542.527	-0.0701	0.2676	2144.4758	20787.9063
1542.548	-0.0828	0.2676	2144.5121	20787.9412
1542.568	-0.1237	0.2676	2144.5434	20787.9716
1542.588	-0.1269	0.2676	2144.5743	20788.0020
1542.609	-0.0512	0.2676	2144.6093	20788.0368
1542.629	-0.0796	0.2676	2144.6395	20788.0671
1542.649	-0.0891	0.2676	2144.6692	20788.0974
1542.670	-0.1048	0.2676	2144.7030	20788.1321
1542.690	-0.1457	0.2676	2144.7320	20788.1623
1542.710	-0.0576	0.2676	2144.7605	20788.1924
1542.731	-0.0701	0.2676	2144.7932	20788.2270
1542.751	-0.1300	0.2676	2144.8210	20788.2571
1542.771	-0.0576	0.2676	2144.8485	20788.2871
1542.791	-0.0387	0.2676	2144.8756	20788.3171
1542.812	-0.0764	0.2676	2144.9069	20788.3515
1542.832	-0.1269	0.1356	2144.9114	20788.3595
1542.852	-0.1017	0.2676	2144.9159	20788.3674
1542.873	-0.0292	0.2676	2144.9466	20788.4017
1542.893	-0.0733	0.2676	2144.9725	20788.4316
1542.913	-0.1080	0.2676	2144.9981	20788.4614
1542.934	-0.0922	0.2676	2145.0278	20788.4956
1542.954	-0.0355	0.2676	2145.0527	20788.5254
1542.974	-0.0701	0.1356	2145.0554	20788.5331
1542.994	-0.0985	0.2676	2145.0581	20788.5408
1543.015	-0.0953	0.2676	2145.0871	20788.5749
1543.035	-0.0544	0.2676	2145.1112	20788.6046
1543.055	-0.0922	0.2676	2145.1351	20788.6342
1543.076	-0.1174	0.2676	2145.1631	20788.6682
1543.096	-0.0418	0.2676	2145.1863	20788.6977
1543.117	-0.0922	0.2676	2145.2136	20788.7316
1543.137	-0.1269	0.2676	2145.2362	20788.7611
1543.157	-0.0985	0.2676	2145.2585	20788.7905
1543.178	-0.0544	0.2676	2145.2849	20788.8243
1543.198	-0.0796	0.2676	2145.3066	20788.8536
1543.218	-0.1269	0.1356	2145.3062	20788.8609
1543.239	-0.1111	0.2676	2145.3091	20788.8716
1543.259	-0.0324	0.1356	2145.3086	20788.8788
1543.279	-0.0670	0.2676	2145.3081	20788.8861
1543.299	-0.1017	0.1356	2145.3077	20788.8934
1543.320	-0.1111	0.2676	2145.3106	20788.9040
1543.340	-0.0544	0.1356	2145.3101	20788.9112
1543.360	-0.0796	0.1356	2145.2877	20788.8965
1543.381	-0.1048	0.1356	2145.2679	20788.8840
1543.401	-0.0764	0.1356	2145.2461	20788.8693
1543.421	-0.0418	0.1356	2145.2245	20788.8546
1543.442	-0.0922	0.1356	2145.2055	20788.8422
1543.462	-0.1300	0.1356	2145.1845	20788.8275
1543.482	-0.0828	0.1356	2145.1637	20788.8129
1543.503	-0.0418	0.1356	2145.1454	20788.8005
1543.523	-0.0859	0.2676	2145.1470	20788.8079
1543.543	-0.1080	0.2676	2145.1704	20788.8372
1543.564	-0.1017	0.2676	2145.1980	20788.8710
1543.584	-0.0481	0.2676	2145.2207	20788.9002
1543.604	-0.0670	0.2676	2145.2432	20788.9295
1543.625	-0.1174	0.2676	2145.2698	20788.9631
1543.645	-0.0450	0.2676	2145.2917	20788.9923
1543.666	-0.0891	0.2676	2145.3177	20789.0258
1543.686	-0.1017	0.2676	2145.3390	20789.0549
1543.706	-0.0670	0.2676	2145.3600	20789.0839
1543.726	-0.0292	0.2676	2145.3808	20789.1129
1543.747	-0.0891	0.2676	2145.4057	20789.1463
1543.767	-0.1237	0.2676	2145.4259	20789.1753
1543.787	-0.1017	0.2676	2145.4458	20789.2041
1543.808	-0.0355	0.2676	2145.4699	20789.2374
1543.828	-0.0733	0.2676	2145.4893	20789.2662
1543.848	-0.0922	0.2676	2145.5084	20789.2950
1543.868	-0.1237	0.2676	2145.5273	20789.3237
1543.889	-0.0544	0.2676	2145.5504	20789.3569
1543.909	-0.0639	0.2676	2145.5688	20789.3855
1543.929	-0.0985	0.2676	2145.5869	20789.4142
1543.950	-0.1143	0.2676	2145.6092	20789.4472
1543.970	-0.0607	0.2676	2145.6269	20789.4757
1543.990	-0.0764	0.2676	2145.6443	20789.5042
1544.011	-0.0953	0.2676	2145.6659	20789.5372
1544.031	-0.1017	0.2676	2145.6828	20789.5656
1544.051	-0.0670	0.2676	2145.6996	20789.5940
1544.071	-0.0607	0.2676	2145.7161	20789.6223
1544.092	-0.0985	0.2676	2145.7368	20789.6551
1544.112	-0.1363	0.2676	2145.7528	20789.6834
1544.132	-0.0828	0.2676	2145.7687	20789.7116
1544.153	-0.0670	0.2676	2145.7888	20789.7443
1544.173	-0.0891	0.2676	2145.8041	20789.7725
1544.194	-0.0891	0.1356	2145.8008	20789.7820
1544.214	-0.0387	0.1356	2145.7724	20789.7661
1544.234	-0.1048	0.1356	2145.7442	20789.7503
1544.255	-0.1048	0.2676	2145.7417	20789.7598
1544.275	-0.0701	0.1356	2145.7358	20789.7660
1544.295	-0.0544	0.1356	2145.7081	20789.7502
1544.316	-0.1048	0.2676	2145.7060	20789.7597
1544.336	-0.1237	0.2676	2145.7224	20789.7879
1544.356	-0.0387	0.2676	2145.7387	20789.8160
1544.376	-0.0544	0.2676	2145.7547	20789.8440
1544.397	-0.0859	0.2676	2145.7749	20789.8765
1544.417	-0.1174	0.2676	2145.7905	20789.9045
1544.437	-0.0796	0.2676	2145.8059	20789.9325
1544.458	-0.0450	0.2676	2145.8255	20789.9649
1544.478	-0.0859	0.1356	2145.8185	20789.9708
1544.498	-0.1300	0.2676	2145.8117	20789.9767
1544.519	-0.0701	0.2676	2145.8312	20790.0090
1544.539	-0.0481	0.2676	2145.8461	20790.0369
1544.559	-0.1111	0.2676	2145.8608	20790.0647
1544.580	-0.1269	0.2676	2145.8797	20790.0969
1544.600	-0.0607	0.1356	2145.8721	20790.1026
1544.620	-0.0481	0.1356	2145.8427	20790.0864
1544.641	-0.0985	0.2676	2145.8389	20790.0955
1544.661	-0.1237	0.2676	2145.8537	20790.1232
1544.681	-0.0828	0.2676	2145.8683	20790.1509
1544.701	-0.0450	0.2676	2145.8827	20790.1786
1544.722	-0.0733	0.2676	2145.9013	20790.2106
1544.742	-0.1395	0.2676	2145.9153	20790.2382
1544.763	-0.0544	0.2676	2145.9336	20790.2702
1544.783	-0.0764	0.2676	2145.9472	20790.2977
1544.804	-0.1237	0.2676	2145.9650	20790.3297
1544.824	-0.0450	0.2676	2145.9782	20790.3571
1544.845	-0.1237	0.2676	2145.9956	20790.3889
1544.865	-0.0701	0.2676	2146.0085	20790.4163
1544.886	-0.0701	0.2676	2146.0255	20790.4481
1544.906	-0.0891	0.2676	2146.0380	20790.4754
1544.926	-0.0512	0.1356	2146.0284	20790.4806
1544.947	-0.0764	0.2676	2146.0223	20790.4892
1544.967	-0.1111	0.1356	2146.0129	20790.4945
1544.987	-0.0670	0.1356	2145.9818	20790.4778
1545.008	-0.0512	0.2676	2145.9762	20790.4864
1545.028	-0.0733	0.2676	2145.9893	20790.5136
1545.048	-0.1080	0.2676	2146.0022	20790.5408
1545.069	-0.1205	0.1356	2145.9964	20790.5494
1545.089	-0.0260	0.1356	2145.9655	20790.5326
1545.109	-0.0891	0.2676	2145.9568	20790.5377
1545.129	-0.1269	0.2676	2145.9701	20790.5649
1545.150	-0.1048	0.1356	2145.9647	20790.5734
1545.170	-0.0828	0.2676	2145.9560	20790.5786
1545.190	-0.0512	0.2676	2145.9693	20790.6057
1545.211	-0.1080	0.1356	2145.9640	20790.6142
1545.231	-0.1395	0.2676	2145.9553	20790.6192
1545.251	-0.0764	0.2676	2145.9686	20790.6463
1545.271	-0.0387	0.1356	2145.9599	20790.6514
1545.292	-0.1017	0.2676	2145.9546	20790.6598
1545.312	-0.1332	0.2676	2145.9680	20790.6868
1545.332	-0.0891	0.1356	2145.9593	20790.6918
1545.353	-0.0324	0.2676	2145.9540	20790.7001
1545.373	-0.0796	0.2676	2145.9673	20790.7271
1545.393	-0.1205	0.2676	2145.9805	20790.7540
1545.414	-0.0733	0.1356	2145.9750	20790.7623
1545.434	-0.0324	0.1356	2145.9443	20790.7452
1545.454	-0.0891	0.2676	2145.9359	20790.7502
1545.475	-0.1017	0.2676	2145.9539	20790.7815
1545.495	-0.0387	0.2676	2145.9672	20790.8084
1545.516	-0.0922	0.1356	2145.9619	20790.8166
1545.536	-0.1048	0.1356	2145.9314	20790.7995
1545.556	-0.0607	0.2676	2145.9232	20790.8043
1545.576	-0.0450	0.2676	2145.9369	20790.8312
1545.597	-0.0670	0.2676	2145.9548	20790.8624
1545.617	-0.1111	0.2676	2145.9682	20790.8892
1545.637	-0.0922	0.1356	2145.9595	20790.8939
1545.658	-0.0260	0.2676	2145.9542	20790.9020
1545.678	-0.0576	0.2676	2145.9675	20790.9287
1545.698	-0.1111	0.1356	2145.9588	20790.9334
1545.718	-0.0922	0.2676	2145.9502	20790.9381
1545.739	-0.0229	0.1356	2145.9451	20790.9462
1545.759	-0.0544	0.2676	2145.9367	20790.9508
1545.779	-0.0828	0.2676	2145.9502	20790.9775
1545.800	-0.1174	0.2676	2145.9680	20791.0086
1545.820	-0.0670	0.2676	2145.9812	20791.0351
1545.840	-0.0733	0.2676	2145.9942	20791.0617
1545.861	-0.1080	0.2676	2146.0114	20791.0927
1545.881	-0.1205	0.2676	2146.0240	20791.1191
1545.901	-0.0450	0.2676	2146.0365	20791.1456
1545.921	-0.0639	0.2676	2146.0488	20791.1720
1545.942	-0.0796	0.1356	2146.0424	20791.1797
1545.962	-0.1080	0.2676	2146.0328	20791.1841
1545.982	-0.0764	0.2676	2146.0451	20791.2105
1546.003	-0.0544	0.2676	2146.0618	20791.2412
1546.023	-0.0985	0.2676	2146.0737	20791.2675
1546.044	-0.1048	0.2676	2146.0900	20791.2982
1546.064	-0.0544	0.2676	2146.1016	20791.3245
1546.084	-0.1111	0.2676	2146.1131	20791.3506
1546.105	-0.0953	0.2676	2146.1289	20791.3812
1546.125	-0.0387	0.2676	2146.1400	20791.4074
1546.146	-0.0985	0.2676	2146.1555	20791.4379
1546.166	-0.1237	0.2676	2146.1663	20791.4639
1546.186	-0.0922	0.2676	2146.1770	20791.4899
1546.206	-0.0481	0.2676	2146.1875	20791.5159
1546.227	-0.1080	0.2676	2146.2023	20791.5463
1546.247	-0.1017	0.2676	2146.2126	20791.5722
1546.267	-0.1017	0.2676	2146.2227	20791.5981
1546.288	-0.0576	0.2676	2146.2371	20791.6284
1546.308	-0.0639	0.2676	2146.2469	20791.6542
1546.328	-0.1205	0.2676	2146.2565	20791.6799
1546.348	-0.1174	0.2676	2146.2661	20791.7057
1546.369	-0.0576	0.2676	2146.2800	20791.7358
1546.389	-0.0607	0.2676	2146.2892	20791.7615
1546.409	-0.0985	0.1356	2146.2765	20791.7651
1546.430	-0.1552	0.2676	2146.2673	20791.7722
1546.450	-0.0670	0.2676	2146.2767	20791.7978
1546.470	-0.0512	0.2676	2146.2860	20791.8234
1546.491	-0.0922	0.2676	2146.2996	20791.8534
1546.511	-0.1143	0.2676	2146.3086	20791.8789
1546.531	-0.0544	0.2676	2146.3175	20791.9044
1546.551	-0.0701	0.2676	2146.3263	20791.9298
1546.572	-0.0828	0.2676	2146.3394	20791.9597
1546.592	-0.1111	0.2676	2146.3479	20791.9851
1546.613	-0.0512	0.2676	2146.3608	20792.0149
1546.633	-0.1017	0.2676	2146.3690	20792.0402
1546.653	-0.0859	0.2676	2146.3772	20792.0655
1546.674	-0.0387	0.2676	2146.3896	20792.0952
1546.694	-0.0733	0.2676	2146.3975	20792.1204
1546.714	-0.1017	0.1356	2146.3835	20792.1236
1546.735	-0.1017	0.2676	2146.3729	20792.1302
1546.755	-0.0670	0.2676	2146.3810	20792.1553
1546.775	-0.0418	0.2676	2146.3890	20792.1805
1546.796	-0.1017	0.2676	2146.4013	20792.2100
1546.816	-0.1300	0.2676	2146.4091	20792.2351
1546.836	-0.0670	0.1356	2146.3949	20792.2382
1546.856	-0.0512	0.2676	2146.3808	20792.2412
1546.877	-0.0764	0.2676	2146.3933	20792.2707
1546.897	-0.1205	0.2676	2146.4011	20792.2957
1546.917	-0.0859	0.2676	2146.4089	20792.3207
1546.938	-0.0387	0.2676	2146.4209	20792.3500
1546.958	-0.0796	0.2676	2146.4284	20792.3749
1546.978	-0.0953	0.1356	2146.4140	20792.3778
1546.998	-0.1174	0.1356	2146.3778	20792.3587
1547.019	-0.0418	0.1356	2146.3444	20792.3419
1547.039	-0.0481	0.2676	2146.3310	20792.3448
1547.059	-0.0953	0.2676	2146.3396	20792.3697
1547.080	-0.1174	0.2676	2146.3526	20792.3991
1547.100	-0.0544	0.2676	2146.3609	20792.4239
1547.120	-0.0639	0.1356	2146.3473	20792.4267
1547.141	-0.1048	0.1356	2146.3143	20792.4098
1547.161	-0.0891	0.2676	2146.3012	20792.4126
1547.182	-0.0891	0.1356	2146.2917	20792.4188
1547.202	-0.0985	0.2676	2146.2790	20792.4217
1547.222	-0.1143	0.2676	2146.2882	20792.4465
1547.243	-0.0544	0.2676	2146.3018	20792.4757
1547.263	-0.0544	0.1356	2146.2889	20792.4784
1547.283	-0.1048	0.1356	2146.2544	20792.4592
1547.303	-0.1111	0.1356	2146.2202	20792.4400
1547.324	-0.0607	0.1356	2146.1888	20792.4231
1547.344	-0.0512	0.2676	2146.1773	20792.4259
1547.364	-0.0859	0.1356	2146.1660	20792.4287
1547.385	-0.1332	0.1356	2146.1352	20792.4118
1547.405	-0.0859	0.1356	2146.1026	20792.3927
1547.425	-0.0387	0.2676	2146.0922	20792.3955
1547.446	-0.1017	0.2676	2146.1082	20792.4248
1547.466	-0.1205	0.1356	2146.0978	20792.4276
1547.486	-0.1205	0.2676	2146.0874	20792.4305
1547.506	-0.0607	0.1356	2146.0772	20792.4333
1547.527	-0.0796	0.1356	2146.0476	20792.4164
1547.547	-0.1080	0.1356	2146.0160	20792.3972
1547.567	-0.0922	0.2676	2146.0067	20792.4001
1547.588	-0.0387	0.1356	2146.0009	20792.4063
1547.608	-0.0701	0.1356	2145.9699	20792.3871
1547.628	-0.1111	0.2676	2145.9612	20792.3900
1547.648	-0.1143	0.1356	2145.9525	20792.3929
1547.669	-0.0292	0.1356	2145.9244	20792.3760
1547.689	-0.0607	0.1356	2145.8944	20792.3569
1547.710	-0.1017	0.2676	2145.8900	20792.3632
1547.730	-0.0670	0.2676	2145.9041	20792.3880
1547.750	-0.0733	0.1356	2145.8962	20792.3909
1547.771	-0.1363	0.2676	2145.8917	20792.3971
1547.791	-0.0922	0.2676	2145.9058	20792.4220
1547.811	-0.0418	0.2676	2145.9198	20792.4468
1547.832	-0.0953	0.1356	2145.9150	20792.4529
1547.852	-0.0922	0.2676	2145.9070	20792.4557
1547.872	-0.1080	0.2676	2145.9209	20792.4805
1547.893	-0.0512	0.2676	2145.9390	20792.5096
1547.913	-0.0764	0.2676	2145.9526	20792.5343
1547.933	-0.0733	0.2676	2145.9659	20792.5590
1547.953	-0.1395	0.1356	2145.9572	20792.5616
1547.974	-0.0544	0.1356	2145.9290	20792.5446
1547.994	-0.0670	0.2676	2145.9208	20792.5472
1548.014	-0.0891	0.2676	2145.9346	20792.5719
1548.035	-0.1143	0.1356	2145.9296	20792.5779
1548.055	-0.0891	0.2676	2145.9214	20792.5805
1548.075	-0.0450	0.2676	2145.9351	20792.6051
1548.095	-0.1048	0.2676	2145.9487	20792.6297
1548.116	-0.1205	0.2676	2145.9665	20792.6587
1548.136	-0.1111	0.2676	2145.9797	20792.6832
1548.156	-0.0355	0.2676	2145.9927	20792.7077
1548.177	-0.0953	0.2676	2146.0100	20792.7366
1548.197	-0.1237	0.2676	2146.0226	20792.7610
1548.217	-0.1080	0.2676	2146.0351	20792.7854
1548.238	-0.0450	0.1356	2146.0289	20792.7911
1548.258	-0.0922	0.1356	2145.9976	20792.7715
1548.278	-0.1205	0.1356	2145.9666	20792.7519
1548.299	-0.0607	0.1356	2145.9383	20792.7345
1548.319	-0.0859	0.1356	2145.9081	20792.7150
1548.340	-0.1048	0.1356	2145.8806	20792.6977
1548.360	-0.0450	0.0000	2145.8287	20792.6556
1548.381	-0.0828	0.0000	2145.7549	20792.5910
1548.401	-0.0701	0.0000	2145.6821	20792.5265
1548.422	-0.0764	0.0000	2145.6102	20792.4620
1548.442	-0.1080	0.0000	2145.5392	20792.3977
1548.462	-0.0481	0.0000	2145.4691	20792.3334
1548.483	-0.0733	0.0000	2145.3998	20792.2691
1548.503	-0.0891	0.0000	2145.3315	20792.2050
1548.523	-0.1269	0.0000	2145.2639	20792.1410
1548.544	-0.0764	0.1356	2145.2208	20792.1007
1548.564	-0.0355	0.1356	2145.1996	20792.0819
1548.584	-0.0701	0.1356	2145.1786	20792.0632
1548.605	-0.1174	0.1356	2145.1602	20792.0468
1548.625	-0.0859	0.1356	2145.1397	20792.0281
1548.645	-0.0450	0.1356	2145.1195	20792.0094
1548.665	-0.0922	0.1356	2145.0995	20791.9908
1548.686	-0.1269	0.1356	2145.0821	20791.9744
1548.706	-0.1143	0.2676	2145.0844	20791.9778
1548.726	-0.0198	0.1356	2145.0868	20791.9812
1548.747	-0.0733	0.2676	2145.0924	20791.9879
1548.767	-0.1111	0.2676	2145.1165	20792.0133
1548.787	-0.0922	0.2676	2145.1403	20792.0386
1548.808	-0.0607	0.2676	2145.1682	20792.0683
1548.828	-0.0607	0.2676	2145.1913	20792.0936
1548.848	-0.0953	0.2676	2145.2142	20792.1188
1548.868	-0.1332	0.2676	2145.2368	20792.1440
1548.889	-0.0701	0.2676	2145.2635	20792.1736
1548.909	-0.0670	0.2676	2145.2854	20792.1987
1548.929	-0.0922	0.1356	2145.2852	20792.2018
1548.950	-0.1174	0.1356	2145.2655	20792.1852
1548.970	-0.0701	0.1356	2145.2437	20792.1663
1548.991	-0.0922	0.1356	2145.2244	20792.1497
1549.011	-0.0953	0.0000	2145.1807	20792.1083
1549.031	-0.0576	0.0000	2145.1150	20792.0444
1549.052	-0.0891	0.0000	2145.0502	20791.9806
1549.072	-0.0828	0.0000	2144.9862	20791.9168
1549.092	-0.1080	0.0000	2144.9230	20791.8531
1549.112	-0.0796	0.0000	2144.8606	20791.7895
1549.133	-0.0450	0.0000	2144.7989	20791.7260
1549.153	-0.0859	0.0000	2144.7380	20791.6625
1549.173	-0.1205	-0.1356	2144.6555	20791.5766
1549.194	-0.0859	0.0000	2144.5728	20791.4896
1549.214	-0.0260	-0.1356	2144.4923	20791.4038
1549.234	-0.0796	0.0000	2144.4128	20791.3182
1549.254	-0.1205	0.0000	2144.3568	20791.2553
1549.275	-0.0796	0.0000	2144.3014	20791.1924
1549.295	-0.0229	0.0000	2144.2467	20791.1296
1549.315	-0.0639	0.0000	2144.1928	20791.0669
1549.336	-0.1205	0.0000	2144.1395	20791.0043
1549.356	-0.0922	0.0000	2144.0868	20790.9418
1549.376	-0.0576	0.0000	2144.0348	20790.8793
1549.397	-0.0481	0.1356	2144.0071	20790.8406
1549.417	-0.0859	0.1356	2144.0010	20790.8235
1549.437	-0.1017	0.1356	2143.9950	20790.8063
1549.457	-0.0450	0.2676	2144.0110	20790.8112
1549.478	-0.0607	0.2676	2144.0530	20790.8424
1549.498	-0.0796	0.2676	2144.0900	20790.8692
1549.519	-0.0985	0.2676	2144.1311	20790.9004
1549.539	-0.0796	0.2676	2144.1672	20790.9271
1549.560	-0.1174	0.2676	2144.2073	20790.9583
1549.580	-0.0764	0.2676	2144.2424	20790.9849
1549.600	-0.0450	0.2676	2144.2771	20791.0115
1549.620	-0.0733	0.2676	2144.3114	20791.0381
1549.641	-0.1205	0.2676	2144.3496	20791.0691
1549.661	-0.1048	0.2676	2144.3830	20791.0956
1549.681	-0.0324	0.2676	2144.4160	20791.1221
1549.702	-0.0670	0.2676	2144.4529	20791.1530
1549.722	-0.0828	0.2676	2144.4850	20791.1794
1549.742	-0.0985	0.2676	2144.5167	20791.2057
1549.763	-0.0418	0.2676	2144.5524	20791.2365
1549.783	-0.0576	0.2676	2144.5832	20791.2628
1549.803	-0.0953	0.2676	2144.6137	20791.2891
1549.823	-0.1237	0.2676	2144.6437	20791.3153
1549.844	-0.0544	0.2676	2144.6778	20791.3459
1549.864	-0.0670	0.2676	2144.7071	20791.3721
1549.884	-0.0985	0.2676	2144.7360	20791.3982
1549.905	-0.1237	0.2676	2144.7690	20791.4288
1549.925	-0.0701	0.2676	2144.7971	20791.4548
1549.945	-0.0764	0.2676	2144.8249	20791.4808
1549.966	-0.0985	0.2676	2144.8567	20791.5113
1549.986	-0.1237	0.2676	2144.8838	20791.5372
1550.006	-0.0828	0.2676	2144.9105	20791.5631
1550.026	-0.0512	0.2676	2144.9368	20791.5890
1550.047	-0.0670	0.2676	2144.9673	20791.6193
1550.067	-0.1300	0.2676	2144.9929	20791.6451
1550.088	-0.0544	0.2676	2145.0227	20791.6754
1550.108	-0.0701	0.2676	2145.0477	20791.7011
1550.128	-0.1205	0.2676	2145.0723	20791.7268
1550.149	-0.0418	0.2676	2145.1011	20791.7569
1550.169	-0.0450	0.2676	2145.1251	20791.7826
1550.189	-0.0891	0.2676	2145.1487	20791.8082
1550.210	-0.1017	0.2676	2145.1766	20791.8382
1550.230	-0.0828	0.2676	2145.1996	20791.8638
1550.250	-0.0512	0.2676	2145.2223	20791.8893
1550.270	-0.0828	0.2676	2145.2448	20791.9147
1550.291	-0.1300	0.2676	2145.2714	20791.9446
1550.311	-0.0985	0.2676	2145.2933	20791.9700
1550.331	-0.0387	0.2676	2145.3149	20791.9954
1550.352	-0.0859	0.2676	2145.3406	20792.0252
1550.372	-0.0953	0.1356	2145.3397	20792.0285
1550.392	-0.1143	0.1356	2145.3170	20792.0099
1550.413	-0.0387	0.1356	2145.2968	20791.9935
1550.433	-0.0576	0.1356	2145.2747	20791.9749
1550.453	-0.1205	0.1356	2145.2528	20791.9563
1550.473	-0.1111	0.1356	2145.2311	20791.9377
1550.494	-0.0418	0.1356	2145.2120	20791.9214
1550.514	-0.0481	0.1356	2145.1909	20791.9029
1550.534	-0.0891	0.1356	2145.1700	20791.8844
1550.555	-0.1143	0.1356	2145.1517	20791.8681
1550.575	-0.0701	0.1356	2145.1313	20791.8497
1550.595	-0.0576	0.1356	2145.1112	20791.8312
1550.616	-0.0764	0.1356	2145.0936	20791.8151
1550.636	-0.0828	0.1356	2145.0740	20791.7967
1550.657	-0.0450	0.1356	2145.0568	20791.7806
1550.677	-0.1017	0.1356	2145.0376	20791.7622
1550.697	-0.1300	0.1356	2145.0187	20791.7439
1550.717	-0.0355	0.1356	2145.0000	20791.7256
1550.738	-0.0764	0.1356	2144.9838	20791.7096
1550.758	-0.0828	0.1356	2144.9655	20791.6913
1550.778	-0.1237	0.1356	2144.9474	20791.6731
1550.799	-0.0796	0.1356	2144.9319	20791.6571
1550.819	-0.0576	0.1356	2144.9143	20791.6389
1550.839	-0.0733	0.1356	2144.8969	20791.6207
1550.860	-0.1143	0.1356	2144.8819	20791.6048
1550.880	-0.0985	0.1356	2144.8649	20791.5867
1550.900	-0.0481	0.1356	2144.8481	20791.5686
1550.920	-0.0733	0.1356	2144.8316	20791.5505
1550.941	-0.1143	0.1356	2144.8174	20791.5347
1550.961	-0.1111	0.2676	2144.8231	20791.5386
1550.981	-0.0324	0.1356	2144.8287	20791.5426
1551.002	-0.0607	0.1356	2144.8146	20791.5268
1551.022	-0.1017	0.2676	2144.8203	20791.5307
1551.042	-0.1017	0.2676	2144.8478	20791.5566
1551.063	-0.0418	0.2676	2144.8794	20791.5870
1551.083	-0.0576	0.2676	2144.9061	20791.6128
1551.103	-0.1017	0.1356	2144.9107	20791.6167
1551.123	-0.1143	0.2676	2144.9152	20791.6205
1551.144	-0.0733	0.2676	2144.9459	20791.6508
1551.164	-0.0733	0.2676	2144.9718	20791.6766
1551.185	-0.0985	0.2676	2145.0019	20791.7068
1551.205	-0.0733	0.2676	2145.0271	20791.7325
1551.225	-0.0576	0.2676	2145.0520	20791.7581
1551.246	-0.0828	0.2676	2145.0810	20791.7882
1551.266	-0.0891	0.2676	2145.1052	20791.8138
1551.286	-0.0418	0.2676	2145.1292	20791.8394
1551.307	-0.0733	0.2676	2145.1572	20791.8694
1551.327	-0.1080	0.2676	2145.1805	20791.8949
1551.347	-0.1237	0.2676	2145.2035	20791.9203
1551.367	-0.0544	0.2676	2145.2262	20791.9458
1551.388	-0.0481	0.2676	2145.2530	20791.9756
1551.408	-0.0953	0.2676	2145.2751	20792.0010
1551.428	-0.1237	0.1356	2145.2751	20792.0043
1551.449	-0.0701	0.2676	2145.2784	20792.0110
1551.469	-0.0387	0.2676	2145.3001	20792.0364
1551.489	-0.0764	0.2676	2145.3216	20792.0617
1551.510	-0.1300	0.2676	2145.3473	20792.0914
1551.530	-0.0670	0.2676	2145.3682	20792.1166
1551.550	-0.0292	0.2676	2145.3888	20792.1418
1551.571	-0.0985	0.1356	2145.3907	20792.1483
1551.591	-0.1174	0.1356	2145.3673	20792.1295
1551.611	-0.0764	0.2676	2145.3661	20792.1327
1551.631	-0.0544	0.2676	2145.3868	20792.1578
1551.652	-0.0639	0.1356	2145.3887	20792.1644
1551.672	-0.1111	0.2676	2145.3872	20792.1675
1551.692	-0.0891	0.1356	2145.3858	20792.1706
1551.713	-0.0512	0.2676	2145.3877	20792.1771
1551.733	-0.0796	0.2676	2145.4081	20792.2023
1551.754	-0.0891	0.1356	2145.4097	20792.2087
1551.774	-0.0481	0.2676	2145.4080	20792.2118
1551.795	-0.0985	0.2676	2145.4326	20792.2413
1551.815	-0.0828	0.2676	2145.4524	20792.2664
1551.835	-0.0796	0.2676	2145.4720	20792.2914
1551.856	-0.1205	0.2676	2145.4958	20792.3208
1551.876	-0.0670	0.1356	2145.4930	20792.3237
1551.897	-0.1048	0.1356	2145.4706	20792.3069
1551.917	-0.0891	0.2676	2145.4681	20792.3099
1551.938	-0.0355	0.1356	2145.4690	20792.3162
1551.958	-0.1174	0.2676	2145.4665	20792.3192
1551.979	-0.1017	0.2676	2145.4904	20792.3486
1551.999	-0.0387	0.2676	2145.5095	20792.3735
1552.019	-0.0733	0.2676	2145.5284	20792.3983
1552.039	-0.0922	0.2676	2145.5470	20792.4232
1552.060	-0.1048	0.2676	2145.5698	20792.4524
1552.080	-0.0576	0.2676	2145.5880	20792.4772
1552.100	-0.0418	0.2676	2145.6059	20792.5019
1552.121	-0.0985	0.2676	2145.6280	20792.5311
1552.141	-0.0953	0.2676	2145.6454	20792.5558
1552.161	-0.0576	0.2676	2145.6626	20792.5804
1552.181	-0.0229	0.2676	2145.6795	20792.6050
1552.202	-0.0859	0.2676	2145.7007	20792.6340
1552.222	-0.1205	0.2676	2145.7172	20792.6586
1552.242	-0.0922	0.2676	2145.7335	20792.6831
1552.263	-0.0260	0.2676	2145.7540	20792.7120
1552.283	-0.0953	0.2676	2145.7698	20792.7364
1552.303	-0.1080	0.2676	2145.7855	20792.7608
1552.324	-0.0764	0.2676	2145.8053	20792.7897
1552.344	-0.0512	0.1356	2145.7986	20792.7920
1552.364	-0.0796	0.1356	2145.7702	20792.7724
1552.385	-0.1174	0.2676	2145.7673	20792.7782
1552.405	-0.0639	0.1356	2145.7611	20792.7805
1552.425	-0.0292	0.2676	2145.7550	20792.7829
1552.446	-0.0733	0.1356	2145.7523	20792.7886
1552.466	-0.1111	0.2676	2145.7463	20792.7910
1552.486	-0.0387	0.1356	2145.7403	20792.7934
1552.507	-0.0859	0.1356	2145.7149	20792.7760
1552.527	-0.1143	0.2676	2145.7093	20792.7784
1552.547	-0.0796	0.1356	2145.7039	20792.7807
1552.568	-0.0166	0.1356	2145.6788	20792.7634
1552.588	-0.0607	0.1356	2145.6519	20792.7438
1552.608	-0.1269	0.1356	2145.6253	20792.7242
1552.629	-0.0985	0.1356	2145.6012	20792.7070
1552.649	-0.0324	0.1356	2145.5753	20792.6875
1552.669	-0.0670	0.1356	2145.5496	20792.6680
1552.689	-0.1174	0.1356	2145.5243	20792.6485
1552.710	-0.1048	0.1356	2145.5015	20792.6313
1552.730	-0.0544	0.1356	2145.4768	20792.6119
1552.750	-0.0544	0.1356	2145.4523	20792.5925
1552.771	-0.0891	0.2676	2145.4534	20792.5985
1552.791	-0.1395	0.1356	2145.4511	20792.6011
1552.811	-0.0796	0.2676	2145.4489	20792.6037
1552.831	-0.0576	0.1356	2145.4467	20792.6063
1552.852	-0.0922	0.1356	2145.4249	20792.5891
1552.872	-0.1363	0.1356	2145.4011	20792.5698
1552.892	-0.0891	0.1356	2145.3776	20792.5504
1552.913	-0.0355	0.1356	2145.3567	20792.5334
1552.933	-0.0953	0.2676	2145.3556	20792.5360
1552.953	-0.0922	0.1356	2145.3545	20792.5387
1552.974	-0.0953	0.2676	2145.3568	20792.5447
1552.994	-0.0607	0.2676	2145.3776	20792.5694
1553.014	-0.0764	0.2676	2145.3982	20792.5940
1553.035	-0.0891	0.1356	2145.3999	20792.6000
1553.055	-0.0828	0.1356	2145.3764	20792.5806
1553.076	-0.0985	0.2676	2145.3785	20792.5866
1553.096	-0.1269	0.1356	2145.3771	20792.5892
1553.116	-0.1048	0.2676	2145.3758	20792.5918
1553.136	-0.0450	0.2676	2145.3963	20792.6164
1553.157	-0.0670	0.1356	2145.3981	20792.6223
1553.177	-0.1143	0.1356	2145.3747	20792.6029
1553.197	-0.0985	0.1356	2145.3515	20792.5835
1553.218	-0.0387	0.2676	2145.3539	20792.5895
1553.238	-0.0576	0.1356	2145.3528	20792.5921
1553.258	-0.1048	0.1356	2145.3299	20792.5728
1553.278	-0.0891	0.2676	2145.3292	20792.5754
1553.299	-0.0481	0.1356	2145.3318	20792.5814
1553.319	-0.0481	0.1356	2145.3092	20792.5620
1553.339	-0.1111	0.1356	2145.2869	20792.5427
1553.360	-0.1080	0.1356	2145.2671	20792.5256
1553.380	-0.0544	0.1356	2145.2453	20792.5064
1553.400	-0.0544	0.1356	2145.2237	20792.4871
1553.421	-0.0891	0.1356	2145.2047	20792.4701
1553.441	-0.1111	0.1356	2145.1837	20792.4509
1553.461	-0.0670	0.1356	2145.1629	20792.4317
1553.482	-0.0701	0.1356	2145.1447	20792.4148
1553.502	-0.0922	0.1356	2145.1244	20792.3956
1553.522	-0.1111	0.1356	2145.1044	20792.3765
1553.542	-0.0796	0.1356	2145.0846	20792.3574
1553.563	-0.0418	0.1356	2145.0673	20792.3406
1553.583	-0.0953	0.1356	2145.0480	20792.3215
1553.604	-0.0576	0.1356	2145.0312	20792.3048
1553.624	-0.0544	0.1356	2145.0123	20792.2858
1553.644	-0.1174	0.1356	2144.9937	20792.2668
1553.665	-0.1143	0.1356	2144.9775	20792.2501
1553.685	-0.0387	0.1356	2144.9593	20792.2311
1553.705	-0.0828	0.1356	2144.9414	20792.2122
1553.726	-0.0922	0.1356	2144.9259	20792.1956
1553.746	-0.1205	0.1356	2144.9083	20792.1767
1553.766	-0.0481	0.1356	2144.8910	20792.1578
1553.787	-0.0355	0.1356	2144.8761	20792.1413
1553.807	-0.0985	0.1356	2144.8592	20792.1225
1553.827	-0.1111	0.1356	2144.8425	20792.1037
1553.847	-0.0796	0.1356	2144.8260	20792.0849
1553.868	-0.0324	0.1356	2144.8119	20792.0685
1553.888	-0.0859	0.1356	2144.7958	20792.0497
1553.908	-0.1111	0.1356	2144.7799	20792.0311
1553.929	-0.1017	0.1356	2144.7664	20792.0146
1553.949	-0.1395	0.1356	2144.7509	20791.9960
1553.969	-0.0733	0.2676	2144.7574	20791.9994
1553.989	-0.1237	0.2676	2144.7856	20792.0247
1554.010	-0.0764	0.1356	2144.7950	20792.0314
1554.030	-0.0387	0.1356	2144.7791	20792.0127
1554.050	-0.0701	0.1356	2144.7634	20791.9941
1554.071	-0.1237	0.1356	2144.7501	20791.9777
1554.091	-0.1143	0.1356	2144.7348	20791.9591
1554.111	-0.0733	0.1356	2144.7196	20791.9405
1554.132	-0.0576	0.1356	2144.7069	20791.9242
1554.152	-0.1237	0.1356	2144.6921	20791.9057
1554.173	-0.0450	0.1356	2144.6797	20791.8894
1554.193	-0.0953	0.1356	2144.6652	20791.8710
1554.213	-0.1143	0.1356	2144.6510	20791.8525
1554.233	-0.1080	0.1356	2144.6368	20791.8340
1554.254	-0.0576	0.1356	2144.6251	20791.8179
1554.274	-0.0544	0.1356	2144.6114	20791.7995
1554.294	-0.0922	0.1356	2144.5977	20791.7811
1554.315	-0.1080	0.1356	2144.5865	20791.7650
1554.335	-0.0701	0.1356	2144.5732	20791.7467
1554.355	-0.0512	0.1356	2144.5601	20791.7284
1554.376	-0.0828	0.1356	2144.5494	20791.7123
1554.396	-0.1395	0.1356	2144.5365	20791.6941
1554.416	-0.1205	0.1356	2144.5238	20791.6758
1554.436	-0.0512	0.1356	2144.5113	20791.6576
1554.457	-0.0701	0.1356	2144.5012	20791.6417
1554.477	-0.1080	0.1356	2144.4889	20791.6235
1554.497	-0.0985	0.1356	2144.4768	20791.6053
1554.518	-0.0324	0.2676	2144.4901	20791.6126
1554.538	-0.0733	0.1356	2144.4999	20791.6164
1554.558	-0.1048	0.1356	2144.4876	20791.5982
1554.579	-0.0922	0.1356	2144.4778	20791.5824
1554.599	-0.0387	0.1356	2144.4659	20791.5643
1554.619	-0.0481	0.1356	2144.4541	20791.5462
1554.639	-0.1111	0.1356	2144.4424	20791.5281
1554.660	-0.1237	0.1356	2144.4331	20791.5124
1554.680	-0.0607	0.1356	2144.4217	20791.4943
1554.700	-0.0922	0.2676	2144.4324	20791.4983
1554.721	-0.1237	0.1356	2144.4462	20791.5057
1554.741	-0.0544	0.2676	2144.4565	20791.5096
1554.762	-0.0764	0.2676	2144.4929	20791.5401
1554.782	-0.1237	0.2676	2144.5245	20791.5660
1554.802	-0.0733	0.2676	2144.5557	20791.5918
1554.823	-0.0450	0.2676	2144.5909	20791.6221
1554.843	-0.0701	0.1356	2144.5994	20791.6260
1554.863	-0.0891	0.2676	2144.6078	20791.6298
1554.883	-0.1080	0.2676	2144.6379	20791.6556
1554.904	-0.0418	0.2676	2144.6721	20791.6858
1554.924	-0.0576	0.2676	2144.7015	20791.7115
1554.944	-0.1205	0.2676	2144.7304	20791.7372
1554.965	-0.0953	0.1356	2144.7405	20791.7443
1554.985	-0.0418	0.1356	2144.7253	20791.7260
1555.005	-0.0859	0.2676	2144.7321	20791.7297
1555.026	-0.1174	0.1356	2144.7422	20791.7367
1555.046	-0.1048	0.1356	2144.7269	20791.7184
1555.066	-0.0512	0.2676	2144.7337	20791.7221
1555.087	-0.0764	0.2676	2144.7667	20791.7523
1555.107	-0.1174	0.2676	2144.7949	20791.7779
1555.127	-0.1237	0.2676	2144.8227	20791.8035
1555.148	-0.0387	0.1356	2144.8316	20791.8105
1555.168	-0.0953	0.2676	2144.8371	20791.8141
1555.188	-0.1080	0.1356	2144.8425	20791.8177
1555.208	-0.1269	0.1356	2144.8260	20791.7993
1555.229	-0.0544	0.2676	2144.8349	20791.8062
1555.249	-0.0418	0.1356	2144.8404	20791.8098
1555.270	-0.1017	0.2676	2144.8491	20791.8168
1555.290	-0.0859	0.2676	2144.8762	20791.8423
1555.310	-0.0828	0.1356	2144.8811	20791.8459
1555.331	-0.1174	0.2676	2144.8893	20791.8528
1555.351	-0.0796	0.2676	2144.9160	20791.8783
1555.372	-0.0922	0.2676	2144.9467	20791.9082
1555.392	-0.1111	0.1356	2144.9507	20791.9117
1555.413	-0.0544	0.1356	2144.9351	20791.8955
1555.433	-0.0796	0.1356	2144.9175	20791.8770
1555.454	-0.1205	0.1356	2144.9023	20791.8607
1555.474	-0.0481	0.1356	2144.8850	20791.8423
1555.494	-0.0639	0.1356	2144.8680	20791.8239
1555.514	-0.1143	0.1356	2144.8512	20791.8055
1555.535	-0.0953	0.2676	2144.8597	20791.8124
1555.555	-0.0418	0.1356	2144.8649	20791.8160
1555.575	-0.0764	0.2676	2144.8700	20791.8196
1555.596	-0.1080	0.1356	2144.8783	20791.8265
1555.616	-0.0859	0.2676	2144.8832	20791.8301
1555.636	-0.0701	0.2676	2144.9099	20791.8556
1555.656	-0.0576	0.2676	2144.9363	20791.8811
1555.677	-0.0828	0.1356	2144.9438	20791.8880
1555.697	-0.1205	0.1356	2144.9260	20791.8695
1555.717	-0.0828	0.1356	2144.9085	20791.8511
1555.738	-0.0387	0.1356	2144.8934	20791.8349
1555.758	-0.0922	0.1356	2144.8763	20791.8165
1555.778	-0.1080	0.1356	2144.8593	20791.7981
1555.799	-0.1111	0.2676	2144.8678	20791.8050
1555.819	-0.0544	0.1356	2144.8728	20791.8086
1555.839	-0.0670	0.1356	2144.8560	20791.7902
1555.859	-0.1048	0.1356	2144.8393	20791.7719
1555.880	-0.1080	0.1356	2144.8251	20791.7558
1555.900	-0.0607	0.1356	2144.8088	20791.7375
1555.920	-0.0607	0.1356	2144.7927	20791.7192
1555.941	-0.1048	0.1356	2144.7791	20791.7031
1555.961	-0.0922	0.2676	2144.7852	20791.7069
1555.981	-0.0260	0.1356	2144.7913	20791.7106
1556.002	-0.1111	0.1356	2144.7777	20791.6946
1556.022	-0.1174	0.1356	2144.7620	20791.6763
1556.043	-0.0260	0.1356	2144.7487	20791.6604
1556.063	-0.0764	0.1356	2144.7334	20791.6422
1556.083	-0.1080	0.1356	2144.7182	20791.6240
1556.103	-0.1111	0.1356	2144.7033	20791.6058
1556.124	-0.0450	0.2676	2144.7137	20791.6131
1556.144	-0.0544	0.1356	2144.7207	20791.6169
1556.164	-0.0922	0.1356	2144.7057	20791.5987
1556.185	-0.1111	0.2676	2144.7161	20791.6060
1556.205	-0.0859	0.1356	2144.7230	20791.6098
1556.225	-0.0387	0.2676	2144.7299	20791.6136
1556.245	-0.0859	0.1356	2144.7366	20791.6175
1556.266	-0.1174	0.1356	2144.7237	20791.6016
1556.286	-0.1111	0.1356	2144.7087	20791.5835
1556.306	-0.0418	0.1356	2144.6938	20791.5654
1556.327	-0.0764	0.1356	2144.6814	20791.5495
1556.347	-0.1174	0.1356	2144.6669	20791.5315
1556.367	-0.1048	0.1356	2144.6526	20791.5134
1556.388	-0.0418	0.1356	2144.6407	20791.4977
1556.408	-0.0828	0.1356	2144.6267	20791.4797
1556.428	-0.1174	0.1356	2144.6129	20791.4617
1556.449	-0.1017	0.1356	2144.6015	20791.4460
1556.469	-0.0450	0.1356	2144.5881	20791.4281
1556.489	-0.0576	0.1356	2144.5747	20791.4102
1556.509	-0.1048	0.1356	2144.5616	20791.3923
1556.530	-0.0796	0.1356	2144.5508	20791.3767
1556.550	-0.0701	0.1356	2144.5380	20791.3588
1556.571	-0.1080	0.1356	2144.5275	20791.3433
1556.591	-0.1048	0.1356	2144.5149	20791.3255
1556.611	-0.0260	0.1356	2144.5025	20791.3077
1556.632	-0.0764	0.1356	2144.4925	20791.2922
1556.652	-0.1080	0.1356	2144.4804	20791.2745
1556.672	-0.0922	0.1356	2144.4684	20791.2567
1556.693	-0.0324	0.1356	2144.4588	20791.2413
1556.713	-0.0670	0.1356	2144.4471	20791.2236
1556.733	-0.0796	0.1356	2144.4355	20791.2060
1556.753	-0.1080	0.1356	2144.4241	20791.1883
1556.774	-0.0260	0.1356	2144.4151	20791.1730
1556.794	-0.0450	0.1356	2144.4039	20791.1554
1556.814	-0.0891	0.1356	2144.3929	20791.1378
1556.835	-0.0985	0.1356	2144.3842	20791.1226
1556.855	-0.0670	0.1356	2144.3734	20791.1050
1556.875	-0.0544	0.1356	2144.3628	20791.0875
1556.896	-0.0764	0.1356	2144.3545	20791.0723
1556.916	-0.1395	0.1356	2144.3441	20791.0548
1556.936	-0.0670	0.1356	2144.3338	20791.0374
1556.956	-0.0418	0.1356	2144.3237	20791.0200
1556.977	-0.0859	0.1356	2144.3159	20791.0048
1556.997	-0.1395	0.1356	2144.3060	20790.9875
1557.017	-0.1143	0.1356	2144.2962	20790.9701
1557.038	-0.0387	0.2676	2144.3117	20790.9781
1557.058	-0.0764	0.1356	2144.3237	20790.9827
1557.078	-0.1300	0.2676	2144.3355	20790.9874
1557.099	-0.0576	0.1356	2144.3505	20790.9954
1557.119	-0.0733	0.1356	2144.3402	20790.9780
1557.140	-0.1080	0.2676	2144.3551	20790.9860
1557.160	-0.0639	0.2676	2144.3884	20791.0126
1557.180	-0.0324	0.1356	2144.3994	20791.0172
1557.201	-0.1017	0.2676	2144.4137	20791.0251
1557.221	-0.1205	0.1356	2144.4244	20791.0297
1557.241	-0.0639	0.1356	2144.4131	20791.0123
1557.261	-0.0512	0.1356	2144.4019	20790.9949
1557.282	-0.0764	0.1356	2144.3932	20790.9798
1557.302	-0.1048	0.2676	2144.4041	20790.9844
1557.322	-0.0891	0.2676	2144.4368	20791.0110
1557.343	-0.0481	0.1356	2144.4506	20791.0190
1557.363	-0.0796	0.2676	2144.4608	20791.0236
1557.383	-0.1111	0.1356	2144.4710	20791.0282
1557.404	-0.0891	0.1356	2144.4613	20791.0130
1557.424	-0.0324	0.1356	2144.4496	20790.9956
1557.444	-0.0701	0.1356	2144.4380	20790.9783
1557.464	-0.1080	0.1356	2144.4265	20790.9609
1557.485	-0.1237	0.1356	2144.4175	20790.9458
1557.505	-0.0418	0.1356	2144.4063	20790.9285
1557.525	-0.0607	0.1356	2144.3952	20790.9113
1557.546	-0.0985	0.1356	2144.3865	20790.8963
1557.566	-0.1237	0.1356	2144.3757	20790.8790
1557.586	-0.0733	0.1356	2144.3651	20790.8618
1557.607	-0.0670	0.1356	2144.3568	20790.8469
1557.627	-0.0922	0.1356	2144.3463	20790.8297
1557.647	-0.0922	0.1356	2144.3360	20790.8125
1557.668	-0.0576	0.1356	2144.3281	20790.7976
1557.688	-0.0764	0.1356	2144.3180	20790.7805
1557.708	-0.1143	0.1356	2144.3080	20790.7634
1557.729	-0.0229	0.1356	2144.3005	20790.7486
1557.749	-0.0670	0.1356	2144.2907	20790.7316
1557.769	-0.1017	0.1356	2144.2811	20790.7145
1557.790	-0.1174	0.1356	2144.2739	20790.6998
1557.810	-0.0796	0.1356	2144.2645	20790.6828
1557.830	-0.0292	0.1356	2144.2552	20790.6658
1557.851	-0.0764	0.1356	2144.2483	20790.6511
1557.871	-0.1143	0.1356	2144.2392	20790.6342
1557.891	-0.0701	0.1356	2144.2302	20790.6173
1557.911	-0.0512	0.1356	2144.2213	20790.6004
1557.932	-0.0985	0.1356	2144.2148	20790.5858
1557.952	-0.1143	0.1356	2144.2062	20790.5689
1557.972	-0.1205	0.2676	2144.2195	20790.5741
1557.993	-0.0166	0.1356	2144.2359	20790.5826
1558.013	-0.0828	0.1356	2144.2270	20790.5657
1558.033	-0.0859	0.1356	2144.2182	20790.5489
1558.053	-0.1111	0.1356	2144.2095	20790.5321
1558.074	-0.0355	0.1356	2144.2031	20790.5176
1558.094	-0.0670	0.1356	2144.1946	20790.5008
1558.114	-0.1174	0.1356	2144.1862	20790.4840
1558.135	-0.1080	0.1356	2144.1801	20790.4696
1558.155	-0.0355	0.1356	2144.1719	20790.4529
1558.175	-0.0639	0.1356	2144.1638	20790.4362
1558.196	-0.0764	0.1356	2144.1580	20790.4218
1558.216	-0.1269	0.1356	2144.1500	20790.4051
1558.236	-0.0418	0.1356	2144.1422	20790.3885
1558.257	-0.0796	0.1356	2144.1367	20790.3742
1558.277	-0.1143	0.1356	2144.1290	20790.3576
1558.298	-0.0292	0.1356	2144.1236	20790.3433
1558.318	-0.0639	0.1356	2144.1161	20790.3267
1558.338	-0.1111	0.1356	2144.1087	20790.3102
1558.358	-0.1111	0.1356	2144.1013	20790.2937
1558.379	-0.0418	0.1356	2144.0963	20790.2795
1558.399	-0.0607	0.2676	2144.1110	20790.2850
1558.419	-0.0922	0.1356	2144.1255	20790.2905
1558.440	-0.1237	0.1356	2144.1202	20790.2763
1558.460	-0.0670	0.1356	2144.1127	20790.2598
1558.480	-0.0450	0.1356	2144.1053	20790.2434
1558.501	-0.1048	0.1356	2144.1002	20790.2292
1558.521	-0.1269	0.1356	2144.0930	20790.2128
1558.541	-0.0985	0.1356	2144.0859	20790.1964
1558.561	-0.0387	0.1356	2144.0788	20790.1800
1558.582	-0.0796	0.1356	2144.0741	20790.1660
1558.602	-0.1269	0.1356	2144.0672	20790.1496
1558.622	-0.1048	0.1356	2144.0604	20790.1333
1558.643	-0.0324	0.1356	2144.0559	20790.1193
1558.663	-0.0796	0.2676	2144.0710	20790.1250
1558.683	-0.1174	0.1356	2144.0860	20790.1307
1558.703	-0.1080	0.1356	2144.0790	20790.1145
1558.724	-0.0355	0.1356	2144.0742	20790.1005
1558.744	-0.0670	0.1356	2144.0673	20790.0842
1558.764	-0.1111	0.1356	2144.0605	20790.0680
1558.785	-0.1048	0.1356	2144.0560	20790.0540
1558.805	-0.0481	0.1356	2144.0493	20790.0379
1558.826	-0.1205	0.1356	2144.0450	20790.0240
1558.846	-0.1237	0.1356	2144.0384	20790.0078
1558.867	-0.0544	0.2676	2144.0572	20790.0170
1558.887	-0.1111	0.1356	2144.0723	20790.0229
1558.908	-0.0639	0.2676	2144.0906	20790.0321
1558.928	-0.0953	0.1356	2144.1054	20790.0379
1558.949	-0.1174	0.1356	2144.1003	20790.0240
1558.969	-0.0418	0.2676	2144.1149	20790.0298
1558.989	-0.0985	0.2676	2144.1512	20790.0576
1559.010	-0.0859	0.1356	2144.1686	20790.0668
1559.030	-0.0418	0.1356	2144.1605	20790.0506
1559.050	-0.0607	0.2676	2144.1743	20790.0564
1559.071	-0.0953	0.1356	2144.1914	20790.0655
1559.091	-0.1111	0.1356	2144.1830	20790.0493
1559.111	-0.0418	0.2676	2144.1966	20790.0551
1559.132	-0.0733	0.2676	2144.2363	20790.0874
1559.152	-0.0985	0.2676	2144.2711	20790.1151
1559.172	-0.1363	0.1356	2144.2836	20790.1208
1559.192	-0.0639	0.1356	2144.2740	20790.1045
1559.213	-0.0292	0.1356	2144.2669	20790.0906
1559.233	-0.0891	0.1356	2144.2576	20790.0743
1559.253	-0.1048	0.1356	2144.2484	20790.0581
1559.274	-0.0953	0.1356	2144.2415	20790.0442
1559.294	-0.0481	0.1356	2144.2325	20790.0280
1559.314	-0.0576	0.1356	2144.2236	20790.0119
1559.334	-0.0891	0.1356	2144.2149	20789.9957
1559.355	-0.0953	0.1356	2144.2084	20789.9819
1559.375	-0.0355	0.1356	2144.1999	20789.9658
1559.395	-0.0764	0.1356	2144.1914	20789.9497
1559.416	-0.1048	0.1356	2144.1852	20789.9359
1559.436	-0.1017	0.1356	2144.1770	20789.9199
1559.456	-0.0324	0.1356	2144.1688	20789.9039
1559.477	-0.0701	0.2676	2144.1859	20789.9132
1559.497	-0.1205	0.1356	2144.1994	20789.9192
1559.517	-0.0859	0.2676	2144.2128	20789.9252
1559.538	-0.0733	0.1356	2144.2294	20789.9345
1559.558	-0.0985	0.1356	2144.2205	20789.9184
1559.579	-0.0796	0.1356	2144.2140	20789.9047
1559.599	-0.0324	0.1356	2144.2054	20789.8887
1559.619	-0.0764	0.1356	2144.1968	20789.8727
1559.639	-0.1017	0.2676	2144.2102	20789.8787
1559.660	-0.1269	0.1356	2144.2268	20789.8881
1559.680	-0.0450	0.1356	2144.2180	20789.8721
1559.700	-0.0670	0.2676	2144.2311	20789.8782
1559.721	-0.1048	0.2676	2144.2704	20789.9106
1559.741	-0.1205	0.2676	2144.3048	20789.9386
1559.761	-0.0355	0.1356	2144.3168	20789.9445
1559.781	-0.0387	0.1356	2144.3069	20789.9285
1559.802	-0.0953	0.1356	2144.2993	20789.9147
1559.822	-0.1300	0.2676	2144.3115	20789.9207
1559.842	-0.0922	0.2676	2144.3453	20789.9486
1559.863	-0.0544	0.2676	2144.3832	20789.9810
1559.883	-0.0639	0.2676	2144.4161	20790.0088
1559.903	-0.1017	0.2676	2144.4486	20790.0367
1559.924	-0.0922	0.2676	2144.4852	20790.0689
1559.944	-0.0607	0.2676	2144.5169	20790.0967
1559.964	-0.0701	0.2676	2144.5481	20790.1244
1559.984	-0.1174	0.2676	2144.5790	20790.1521
1560.005	-0.1080	0.2676	2144.6140	20790.1842
1560.025	-0.0481	0.2676	2144.6440	20790.2118
1560.045	-0.0639	0.2676	2144.6737	20790.2394
1560.066	-0.0953	0.2676	2144.7075	20790.2714
1560.086	-0.0670	0.2676	2144.7364	20790.2989
1560.107	-0.0985	0.2676	2144.7693	20790.3308
1560.127	-0.1111	0.2676	2144.7974	20790.3583
1560.147	-0.0701	0.1356	2144.8034	20790.3637
1560.168	-0.0387	0.1356	2144.7896	20790.3494
1560.188	-0.0922	0.2676	2144.7956	20790.3548
1560.208	-0.1300	0.1356	2144.8015	20790.3602
1560.229	-0.1048	0.2676	2144.8107	20790.3690
1560.249	-0.0481	0.1356	2144.8165	20790.3744
1560.269	-0.0764	0.1356	2144.8003	20790.3578
1560.289	-0.1048	0.1356	2144.7843	20790.3412
1560.310	-0.1017	0.1356	2144.7708	20790.3269
1560.330	-0.0607	0.2676	2144.7770	20790.3324
1560.350	-0.0796	0.1356	2144.7832	20790.3378
1560.371	-0.1017	0.1356	2144.7697	20790.3236
1560.391	-0.1300	0.2676	2144.7760	20790.3290
1560.411	-0.0607	0.2676	2144.8040	20790.3565
1560.432	-0.0450	0.1356	2144.8132	20790.3652
1560.452	-0.1363	0.1356	2144.7970	20790.3487
1560.472	-0.1017	0.1356	2144.7811	20790.3321
1560.492	-0.0639	0.2676	2144.7872	20790.3375
1560.513	-0.0639	0.1356	2144.7966	20790.3463
1560.533	-0.0764	0.1356	2144.7807	20790.3298
1560.553	-0.1363	0.1356	2144.7649	20790.3133
1560.574	-0.0576	0.1356	2144.7516	20790.2990
1560.594	-0.0701	0.1356	2144.7363	20790.2825
1560.614	-0.0828	0.1356	2144.7211	20790.2660
1560.635	-0.1048	0.1356	2144.7083	20790.2519
1560.655	-0.0544	0.2676	2144.7154	20790.2574
1560.676	-0.1017	0.1356	2144.7257	20790.2663
1560.696	-0.0828	0.1356	2144.7106	20790.2499
1560.716	-0.0639	0.1356	2144.6958	20790.2334
1560.737	-0.0733	0.1356	2144.6833	20790.2193
1560.757	-0.1111	0.1356	2144.6688	20790.2029
1560.777	-0.0985	0.2676	2144.6763	20790.2085
1560.798	-0.0512	0.1356	2144.6871	20790.2175
1560.818	-0.0701	0.1356	2144.6725	20790.2011
1560.838	-0.1017	0.1356	2144.6581	20790.1847
1560.858	-0.1457	0.2676	2144.6658	20790.1903
1560.879	-0.0576	0.1356	2144.6767	20790.1993
1560.899	-0.0764	0.2676	2144.6841	20790.2049
1560.919	-0.0985	0.2676	2144.7133	20790.2325
1560.940	-0.1205	0.2676	2144.7466	20790.2645
1560.960	-0.0670	0.2676	2144.7750	20790.2920
1560.980	-0.0512	0.2676	2144.8030	20790.3195
1561.001	-0.1017	0.2676	2144.8352	20790.3514
1561.021	-0.1143	0.2676	2144.8625	20790.3788
1561.041	-0.0764	0.2676	2144.8894	20790.4062
1561.061	-0.0576	0.1356	2144.8942	20790.4115
1561.082	-0.0733	0.2676	2144.9022	20790.4202
1561.102	-0.1237	0.1356	2144.9068	20790.4256
1561.122	-0.0733	0.1356	2144.8895	20790.4089
1561.143	-0.0512	0.2676	2144.8976	20790.4176
1561.163	-0.0985	0.2676	2144.9242	20790.4450
1561.183	-0.1174	0.2676	2144.9503	20790.4722
1561.204	-0.0733	0.2676	2144.9806	20790.5040
1561.224	-0.0828	0.1356	2144.9843	20790.5092
1561.245	-0.1300	0.1356	2144.9682	20790.4947
1561.265	-0.0670	0.2676	2144.9720	20790.4999
1561.285	-0.0670	0.2676	2144.9976	20790.5271
1561.306	-0.1143	0.1356	2145.0044	20790.5357
1561.326	-0.1080	0.1356	2144.9858	20790.5189
1561.346	-0.0828	0.2676	2144.9894	20790.5241
1561.366	-0.0607	0.1356	2144.9929	20790.5293
1561.387	-0.0859	0.1356	2144.9768	20790.5148
1561.407	-0.1048	0.1356	2144.9586	20790.4981
1561.427	-0.0891	0.1356	2144.9406	20790.4813
1561.448	-0.0324	0.1356	2144.9252	20790.4668
1561.468	-0.0764	0.1356	2144.9076	20790.4501
1561.488	-0.1395	0.1356	2144.8903	20790.4335
1561.509	-0.1143	0.1356	2144.8754	20790.4191
1561.529	-0.0229	0.2676	2144.8804	20790.4244
1561.549	-0.0891	0.2676	2144.9071	20790.4517
1561.569	-0.1111	0.1356	2144.9117	20790.4570
1561.590	-0.1143	0.1356	2144.8965	20790.4426
1561.610	-0.0670	0.1356	2144.8794	20790.4259
1561.630	-0.0639	0.1356	2144.8624	20790.4093
1561.651	-0.1080	0.1356	2144.8479	20790.3949
1561.671	-0.1143	0.1356	2144.8313	20790.3783
1561.691	-0.0418	0.2676	2144.8368	20790.3837
1561.712	-0.0607	0.1356	2144.8456	20790.3924
1561.732	-0.0953	0.2676	2144.8509	20790.3978
1561.752	-0.1048	0.1356	2144.8561	20790.4031
1561.773	-0.0324	0.1356	2144.8417	20790.3888
1561.793	-0.0796	0.1356	2144.8252	20790.3722
1561.814	-0.1048	0.2676	2144.8341	20790.3809
1561.834	-0.0229	0.2676	2144.8614	20790.4083
1561.854	-0.0639	0.1356	2144.8665	20790.4136
1561.874	-0.0953	0.1356	2144.8497	20790.3970
1561.895	-0.0922	0.1356	2144.8354	20790.3827
1561.915	-0.0481	0.2676	2144.8408	20790.3880
1561.935	-0.0544	0.1356	2144.8462	20790.3934
1561.956	-0.1080	0.2676	2144.8549	20790.4021
1561.976	-0.1017	0.1356	2144.8600	20790.4075
1561.996	-0.0418	0.1356	2144.8433	20790.3909
1562.017	-0.0512	0.1356	2144.8291	20790.3765
1562.037	-0.0891	0.1356	2144.8127	20790.3599
1562.057	-0.1269	0.1356	2144.7966	20790.3434
1562.077	-0.0701	0.2676	2144.8025	20790.3488
1562.098	-0.0512	0.2676	2144.8347	20790.3807
1562.118	-0.0953	0.2676	2144.8620	20790.4080
1562.138	-0.1143	0.1356	2144.8671	20790.4134
1562.159	-0.0859	0.1356	2144.8525	20790.3990
1562.179	-0.0544	0.1356	2144.8359	20790.3824
1562.199	-0.0891	0.1356	2144.8195	20790.3658
1562.220	-0.1174	0.1356	2144.8055	20790.3515
1562.240	-0.0891	0.2676	2144.8113	20790.3569
1562.260	-0.0418	0.1356	2144.8170	20790.3623
1562.280	-0.0670	0.1356	2144.8008	20790.3457
1562.301	-0.1143	0.1356	2144.7871	20790.3315
1562.321	-0.0701	0.1356	2144.7713	20790.3149
1562.342	-0.0796	0.2676	2144.7809	20790.3237
1562.362	-0.1048	0.1356	2144.7870	20790.3292
1562.383	-0.0544	0.2676	2144.7964	20790.3380
1562.403	-0.0859	0.1356	2144.8023	20790.3435
1562.424	-0.1174	0.1356	2144.7886	20790.3292
1562.444	-0.0639	0.1356	2144.7727	20790.3126
1562.464	-0.1017	0.2676	2144.7789	20790.3181
1562.485	-0.0985	0.2676	2144.8114	20790.3500
1562.505	-0.0576	0.1356	2144.8171	20790.3554
1562.525	-0.0544	0.1356	2144.8009	20790.3389
1562.546	-0.0985	0.2676	2144.8101	20790.3477
1562.566	-0.0953	0.1356	2144.8159	20790.3531
1562.586	-0.0292	0.1356	2144.7997	20790.3365
1562.607	-0.0607	0.1356	2144.7860	20790.3223
1562.627	-0.0828	0.2676	2144.7921	20790.3277
1562.647	-0.1269	0.1356	2144.7980	20790.3332
1562.667	-0.0576	0.2676	2144.8039	20790.3386
1562.688	-0.0324	0.1356	2144.8131	20790.3474
1562.708	-0.0859	0.2676	2144.8188	20790.3528
1562.728	-0.1048	0.1356	2144.8245	20790.3583
1562.749	-0.0859	0.2676	2144.8334	20790.3670
1562.769	-0.0324	0.1356	2144.8389	20790.3724
1562.789	-0.0607	0.2676	2144.8443	20790.3778
1562.809	-0.1017	0.1356	2144.8496	20790.3832
1562.830	-0.1237	0.1356	2144.8353	20790.3689
1562.850	-0.0387	0.1356	2144.8188	20790.3523
1562.870	-0.0764	0.1356	2144.8026	20790.3357
1562.891	-0.1111	0.2676	2144.8118	20790.3445
1562.911	-0.1111	0.1356	2144.8176	20790.3500
1562.931	-0.0512	0.2676	2144.8232	20790.3554
1562.952	-0.0670	0.1356	2144.8321	20790.3642
1562.972	-0.1048	0.2676	2144.8376	20790.3696
1562.993	-0.0481	0.1356	2144.8464	20790.3783
1563.013	-0.0481	0.2676	2144.8517	20790.3837
1563.033	-0.1080	0.1356	2144.8569	20790.3891
1563.054	-0.0891	0.2676	2144.8654	20790.3978
1563.074	-0.0387	0.1356	2144.8705	20790.4032
1563.094	-0.0701	0.2676	2144.8755	20790.4086
1563.114	-0.1048	0.1356	2144.8804	20790.4139
1563.135	-0.1143	0.2676	2144.8887	20790.4226
1563.155	-0.0512	0.1356	2144.8934	20790.4280
1563.175	-0.0450	0.1356	2144.8763	20790.4113
1563.196	-0.0985	0.2676	2144.8846	20790.4200
1563.216	-0.1111	0.1356	2144.8894	20790.4253
1563.236	-0.0796	0.1356	2144.8723	20790.4087
1563.256	-0.0450	0.1356	2144.8554	20790.3921
1563.277	-0.0828	0.1356	2144.8410	20790.3777
1563.297	-0.1017	0.2676	2144.8464	20790.3831
1563.317	-0.0859	0.2676	2144.8735	20790.4105
1563.338	-0.0387	0.1356	2144.8818	20790.4192
1563.358	-0.0859	0.1356	2144.8648	20790.4025
1563.378	-0.1205	0.1356	2144.8481	20790.3859
1563.399	-0.0922	0.2676	2144.8567	20790.3947
1563.419	-0.0670	0.2676	2144.8837	20790.4220
1563.439	-0.0953	0.2676	2144.9104	20790.4493
1563.460	-0.0953	0.2676	2144.9412	20790.4811
1563.480	-0.0828	0.2676	2144.9672	20790.5083
1563.500	-0.0481	0.1356	2144.9710	20790.5135
1563.521	-0.0891	0.2676	2144.9781	20790.5221
1563.541	-0.1237	0.1356	2144.9817	20790.5273
1563.561	-0.0450	0.1356	2144.9635	20790.5105
1563.582	-0.0859	0.2676	2144.9706	20790.5191
1563.602	-0.1111	0.1356	2144.9744	20790.5243
1563.623	-0.0512	0.2676	2144.9814	20790.5329
1563.643	-0.0701	0.1356	2144.9851	20790.5381
1563.663	-0.1017	0.2676	2144.9886	20790.5433
1563.683	-0.1080	0.1356	2144.9922	20790.5484
1563.704	-0.0607	0.1356	2144.9760	20790.5339
1563.724	-0.0607	0.1356	2144.9579	20790.5171
1563.744	-0.0891	0.1356	2144.9399	20790.5004
1563.765	-0.1205	0.1356	2144.9244	20790.4859
1563.785	-0.0512	0.1356	2144.9069	20790.4691
1563.805	-0.0418	0.1356	2144.8896	20790.4524
1563.826	-0.0796	0.2676	2144.8977	20790.4611
1563.846	-0.1205	0.2676	2144.9242	20790.4884
1563.866	-0.0828	0.2676	2144.9504	20790.5156
1563.886	-0.0512	0.1356	2144.9544	20790.5208
1563.907	-0.0670	0.2676	2144.9617	20790.5294
1563.927	-0.1363	0.1356	2144.9656	20790.5346
1563.947	-0.0953	0.2676	2144.9694	20790.5398
1563.968	-0.0260	0.1356	2144.9765	20790.5483
1563.988	-0.0701	0.2676	2144.9802	20790.5535
1564.008	-0.0953	0.1356	2144.9838	20790.5587
1564.028	-0.1111	0.1356	2144.9655	20790.5418
1564.049	-0.0607	0.1356	2144.9497	20790.5273
1564.069	-0.0891	0.1356	2144.9319	20790.5105
1564.090	-0.0985	0.2676	2144.9395	20790.5191
1564.110	-0.0859	0.2676	2144.9655	20790.5463
1564.130	-0.0639	0.1356	2144.9693	20790.5515
1564.151	-0.1174	0.1356	2144.9534	20790.5369
1564.171	-0.0639	0.1356	2144.9356	20790.5201
1564.192	-0.0512	0.1356	2144.9201	20790.5056
1564.212	-0.1048	0.1356	2144.9027	20790.4889
1564.232	-0.1143	0.1356	2144.8854	20790.4721
1564.252	-0.0544	0.2676	2144.8902	20790.4774
1564.273	-0.0733	0.1356	2144.8983	20790.4860
1564.293	-0.0922	0.2676	2144.9030	20790.4913
1564.313	-0.1143	0.1356	2144.9076	20790.4965
1564.334	-0.0576	0.1356	2144.8925	20790.4821
1564.354	-0.0512	0.1356	2144.8754	20790.4653
1564.374	-0.0733	0.2676	2144.8803	20790.4706
1564.395	-0.1143	0.2676	2144.9115	20790.5023
1564.415	-0.0922	0.1356	2144.9160	20790.5076
1564.435	-0.0324	0.1356	2144.8985	20790.4908
1564.455	-0.0670	0.1356	2144.8813	20790.4741
1564.476	-0.1205	0.2676	2144.8895	20790.4827
1564.496	-0.1080	0.1356	2144.8943	20790.4880
1564.516	-0.0324	0.2676	2144.8990	20790.4932
1564.537	-0.0670	0.2676	2144.9300	20790.5249
1564.557	-0.1205	0.2676	2144.9561	20790.5521
1564.577	-0.0922	0.2676	2144.9819	20790.5792
1564.598	-0.0324	0.2676	2145.0118	20790.6108
1564.618	-0.0607	0.2676	2145.0369	20790.6379
1564.638	-0.0953	0.1356	2145.0398	20790.6429
1564.659	-0.1174	0.2676	2145.0460	20790.6514
1564.679	-0.0260	0.2676	2145.0707	20790.6784
1564.699	-0.0953	0.2676	2145.0950	20790.7054
1564.720	-0.1143	0.2676	2145.1235	20790.7368
1564.740	-0.0544	0.2676	2145.1472	20790.7637
1564.760	-0.0828	0.2676	2145.1706	20790.7906
1564.781	-0.1332	0.2676	2145.1982	20790.8219
1564.801	-0.0953	0.2676	2145.2209	20790.8487
1564.821	-0.0198	0.1356	2145.2216	20790.8535
1564.842	-0.0764	0.1356	2145.2026	20790.8386
1564.862	-0.1363	0.1356	2145.1816	20790.8214
1564.882	-0.1048	0.1356	2145.1608	20790.8043
1564.903	-0.0576	0.1356	2145.1426	20790.7894
1564.923	-0.0891	0.1356	2145.1223	20790.7723
1564.943	-0.1363	0.1356	2145.1023	20790.7552
1564.963	-0.1174	0.2676	2145.1044	20790.7601
1564.984	-0.0450	0.2676	2145.1328	20790.7915
1565.004	-0.0576	0.2676	2145.1564	20790.8183
1565.024	-0.0922	0.1356	2145.1578	20790.8232
1565.045	-0.1174	0.1356	2145.1396	20790.8083
1565.065	-0.0481	0.2676	2145.1413	20790.8131
1565.085	-0.0796	0.2676	2145.1648	20790.8399
1565.106	-0.0828	0.1356	2145.1694	20790.8481
1565.126	-0.1237	0.1356	2145.1488	20790.8309
1565.146	-0.0764	0.2676	2145.1504	20790.8357
1565.166	-0.0418	0.1356	2145.1519	20790.8406
1565.187	-0.1143	0.1356	2145.1337	20790.8256
1565.207	-0.1048	0.2676	2145.1355	20790.8305
1565.227	-0.0733	0.2676	2145.1590	20790.8573
1565.248	-0.0891	0.1356	2145.1638	20790.8654
1565.268	-0.1111	0.1356	2145.1432	20790.8482
1565.289	-0.0544	0.1356	2145.1252	20790.8333
1565.309	-0.0607	0.1356	2145.1052	20790.8161
1565.329	-0.0922	0.2676	2145.1073	20790.8210
1565.350	-0.1111	0.1356	2145.1126	20790.8292
1565.370	-0.0607	0.1356	2145.0928	20790.8120
1565.390	-0.0292	0.1356	2145.0731	20790.7949
1565.411	-0.0733	0.1356	2145.0560	20790.7800
1565.431	-0.1332	0.2676	2145.0587	20790.7849
1565.451	-0.0891	0.1356	2145.0613	20790.7898
1565.471	-0.0260	0.1356	2145.0421	20790.7727
1565.492	-0.0953	0.1356	2145.0253	20790.7578
1565.512	-0.1174	0.1356	2145.0066	20790.7408
1565.532	-0.1111	0.2676	2145.0099	20790.7457
1565.553	-0.0324	0.1356	2145.0165	20790.7540
1565.573	-0.0639	0.2676	2145.0196	20790.7589
1565.593	-0.0922	0.2676	2145.0446	20790.7858
1565.614	-0.0828	0.2676	2145.0738	20790.8171
1565.634	-0.0418	0.1356	2145.0762	20790.8220
1565.654	-0.0607	0.1356	2145.0568	20790.8048
1565.674	-0.0953	0.1356	2145.0376	20790.7877
1565.695	-0.1363	0.2676	2145.0439	20790.7959
1565.715	-0.0260	0.1356	2145.0467	20790.8008
1565.735	-0.0733	0.1356	2145.0276	20790.7837
1565.756	-0.0953	0.1356	2145.0111	20790.7688
1565.776	-0.1143	0.1356	2144.9925	20790.7517
1565.796	-0.0733	0.1356	2144.9741	20790.7347
1565.817	-0.0733	0.2676	2144.9811	20790.7430
1565.837	-0.1111	0.2676	2145.0066	20790.7699
1565.858	-0.0544	0.2676	2145.0362	20790.8012
1565.878	-0.1017	0.1356	2145.0391	20790.8061
1565.899	-0.0796	0.1356	2145.0224	20790.7912
1565.919	-0.1143	0.1356	2145.0037	20790.7741
1565.940	-0.0922	0.2676	2145.0104	20790.7824
1565.960	-0.0450	0.1356	2145.0136	20790.7872
1565.981	-0.0922	0.1356	2144.9972	20790.7724
1566.001	-0.0985	0.1356	2144.9788	20790.7553
1566.022	-0.0418	0.2676	2144.9858	20790.7636
1566.042	-0.1048	0.1356	2144.9893	20790.7685
1566.062	-0.1111	0.1356	2144.9710	20790.7514
1566.082	-0.0859	0.1356	2144.9529	20790.7343
1566.103	-0.0481	0.2676	2144.9602	20790.7426
1566.123	-0.1017	0.2676	2144.9859	20790.7696
1566.143	-0.1143	0.1356	2144.9895	20790.7744
1566.164	-0.0733	0.2676	2144.9963	20790.7827
1566.184	-0.0418	0.2676	2145.0216	20790.8096
1566.204	-0.0701	0.1356	2145.0248	20790.8144
1566.225	-0.1300	0.1356	2145.0082	20790.7995
1566.245	-0.1205	0.1356	2144.9896	20790.7824
1566.265	-0.0450	0.1356	2144.9713	20790.7653
1566.285	-0.0544	0.2676	2144.9750	20790.7702
1566.306	-0.1143	0.2676	2145.0050	20790.8015
1566.326	-0.1143	0.2676	2145.0302	20790.8284
1566.346	-0.0544	0.1356	2145.0332	20790.8332
1566.367	-0.0796	0.2676	2145.0395	20790.8414
1566.387	-0.0922	0.1356	2145.0424	20790.8462
1566.407	-0.1017	0.1356	2145.0234	20790.8290
1566.428	-0.0324	0.2676	2145.0298	20790.8372
1566.448	-0.0733	0.2676	2145.0547	20790.8640
1566.468	-0.1174	0.2676	2145.0793	20790.8907
1566.488	-0.1205	0.1356	2145.0817	20790.8955
1566.509	-0.0639	0.1356	2145.0644	20790.8805
1566.529	-0.0733	0.2676	2145.0670	20790.8853
1566.550	-0.1269	0.2676	2145.0958	20790.9165
1566.570	-0.0450	0.2676	2145.1199	20790.9432
1566.591	-0.0796	0.1356	2145.1251	20790.9512
1566.611	-0.1300	0.1356	2145.1051	20790.9339
1566.631	-0.1017	0.2676	2145.1072	20790.9386
1566.651	-0.0418	0.1356	2145.1092	20790.9433
1566.672	-0.0828	0.1356	2145.0916	20790.9282
1566.692	-0.1363	0.1356	2145.0720	20790.9109
1566.712	-0.1363	0.2676	2145.0745	20790.9157
1566.733	-0.0324	0.1356	2145.0803	20790.9237
1566.753	-0.0701	0.2676	2145.0827	20790.9284
1566.773	-0.0953	0.1356	2145.0850	20790.9331
1566.793	-0.1143	0.1356	2145.0655	20790.9158
1566.814	-0.0512	0.1356	2145.0484	20790.9008
1566.834	-0.0639	0.1356	2145.0294	20790.8836
1566.854	-0.0985	0.1356	2145.0105	20790.8664
1566.875	-0.1111	0.1356	2144.9942	20790.8514
1566.895	-0.0828	0.1356	2144.9758	20790.8342
1566.915	-0.0418	0.1356	2144.9576	20790.8171
1566.936	-0.0764	0.2676	2144.9648	20790.8253
1566.956	-0.1174	0.2676	2144.9905	20790.8521
1566.976	-0.0607	0.2676	2145.0159	20790.8788
1566.996	-0.0764	0.2676	2145.0409	20790.9056
1567.017	-0.0953	0.1356	2145.0471	20790.9137
1567.037	-0.1237	0.2676	2145.0499	20790.9184
1567.057	-0.0985	0.1356	2145.0527	20790.9231
1567.078	-0.0481	0.2676	2145.0588	20790.9312
1567.098	-0.0733	0.2676	2145.0833	20790.9578
1567.118	-0.0985	0.1356	2145.0856	20790.9625
1567.139	-0.0418	0.2676	2145.0913	20790.9705
1567.159	-0.0891	0.2676	2145.1154	20790.9971
1567.180	-0.1300	0.2676	2145.1436	20791.0282
1567.200	-0.0733	0.2676	2145.1671	20791.0547
1567.220	-0.0607	0.2676	2145.1902	20791.0813
1567.240	-0.1048	0.1356	2145.1912	20791.0858
1567.261	-0.1174	0.2676	2145.1956	20791.0936
1567.281	-0.0953	0.1356	2145.1965	20791.0981
1567.301	-0.0387	0.2676	2145.1974	20791.1026
1567.322	-0.0764	0.2676	2145.2246	20791.1335
1567.342	-0.1237	0.2676	2145.2471	20791.1599
1567.362	-0.0985	0.2676	2145.2692	20791.1863
1567.383	-0.0387	0.2676	2145.2956	20791.2171
1567.403	-0.0512	0.2676	2145.3171	20791.2435
1567.423	-0.1080	0.2676	2145.3384	20791.2697
1567.443	-0.0953	0.2676	2145.3594	20791.2960
1567.464	-0.0607	0.2676	2145.3846	20791.3267
1567.484	-0.0450	0.2676	2145.4050	20791.3528
1567.504	-0.0953	0.2676	2145.4252	20791.3790
1567.525	-0.1205	0.1356	2145.4266	20791.3865
1567.545	-0.0576	0.2676	2145.4247	20791.3906
1567.565	-0.0576	0.2676	2145.4446	20791.4167
1567.586	-0.0922	0.2676	2145.4687	20791.4472
1567.606	-0.1174	0.2676	2145.4881	20791.4732
1567.626	-0.0796	0.2676	2145.5073	20791.4992
1567.646	-0.0355	0.2676	2145.5262	20791.5252
1567.667	-0.0922	0.2676	2145.5493	20791.5556
1567.687	-0.1205	0.2676	2145.5677	20791.5815
1567.708	-0.0292	0.2676	2145.5903	20791.6118
1567.728	-0.0670	0.2676	2145.6081	20791.6376
1567.748	-0.1205	0.2676	2145.6258	20791.6634
1567.769	-0.0387	0.2676	2145.6476	20791.6936
1567.789	-0.0764	0.2676	2145.6648	20791.7193
1567.809	-0.1048	0.2676	2145.6817	20791.7450
1567.830	-0.0922	0.2676	2145.7029	20791.7751
1567.850	-0.0576	0.2676	2145.7193	20791.8007
1567.870	-0.0544	0.2676	2145.7356	20791.8263
1567.891	-0.0953	0.1356	2145.7331	20791.8333
1567.911	-0.1237	0.2676	2145.7274	20791.8368
1567.931	-0.0828	0.1356	2145.7217	20791.8404
1567.951	-0.0387	0.2676	2145.7160	20791.8439
1567.972	-0.0891	0.2676	2145.7368	20791.8739
1567.992	-0.1269	0.1356	2145.7310	20791.8774
1568.012	-0.1143	0.2676	2145.7252	20791.8809
1568.033	-0.0135	0.2676	2145.7458	20791.9109
1568.053	-0.0922	0.1356	2145.7399	20791.9143
1568.073	-0.1111	0.2676	2145.7341	20791.9178
1568.094	-0.1269	0.2676	2145.7546	20791.9477
1568.114	-0.0450	0.2676	2145.7704	20791.9731
1568.134	-0.0859	0.2676	2145.7860	20791.9985
1568.154	-0.1017	0.2676	2145.8014	20792.0238
1568.175	-0.0953	0.2676	2145.8211	20792.0535
1568.195	-0.0450	0.2676	2145.8361	20792.0788
1568.215	-0.0639	0.2676	2145.8509	20792.1040
1568.236	-0.1237	0.2676	2145.8699	20792.1337
1568.256	-0.0450	0.2676	2145.8843	20792.1589
1568.277	-0.0733	0.2676	2145.9029	20792.1885
1568.297	-0.1363	0.2676	2145.9169	20792.2136
1568.317	-0.0764	0.1356	2145.9088	20792.2166
1568.338	-0.0544	0.2676	2145.9042	20792.2231
1568.358	-0.0985	0.2676	2145.9182	20792.2481
1568.378	-0.1363	0.1356	2145.9101	20792.2512
1568.399	-0.0953	0.2676	2145.9054	20792.2576
1568.419	-0.0481	0.1356	2145.8975	20792.2606
1568.439	-0.1048	0.2676	2145.8897	20792.2636
1568.460	-0.1269	0.2676	2145.9083	20792.2931
1568.480	-0.0922	0.2676	2145.9222	20792.3180
1568.500	-0.0355	0.2676	2145.9359	20792.3430
1568.520	-0.0859	0.2676	2145.9494	20792.3679
1568.541	-0.0985	0.2676	2145.9673	20792.3972
1568.561	-0.1269	0.1356	2145.9586	20792.4001
1568.581	-0.0387	0.2676	2145.9500	20792.4029
1568.602	-0.0607	0.1356	2145.9448	20792.4091
1568.622	-0.1143	0.2676	2145.9364	20792.4120
1568.642	-0.1017	0.2676	2145.9500	20792.4368
1568.663	-0.0387	0.2676	2145.9678	20792.4660
1568.683	-0.0607	0.2676	2145.9809	20792.4908
1568.703	-0.1048	0.1356	2145.9721	20792.4935
1568.723	-0.1174	0.1356	2145.9415	20792.4743
1568.744	-0.0576	0.2676	2145.9364	20792.4804
1568.764	-0.0701	0.2676	2145.9500	20792.5051
1568.784	-0.0828	0.2676	2145.9634	20792.5298
1568.805	-0.1237	0.2676	2145.9810	20792.5589
1568.825	-0.0701	0.1356	2145.9721	20792.5616
1568.846	-0.0953	0.1356	2145.9438	20792.5445
1568.866	-0.1048	0.2676	2145.9354	20792.5472
1568.886	-0.0450	0.1356	2145.9271	20792.5498
1568.907	-0.0544	0.2676	2145.9222	20792.5559
1568.927	-0.1205	0.2676	2145.9359	20792.5805
1568.947	-0.1269	0.1356	2145.9276	20792.5831
1568.967	-0.0764	0.2676	2145.9194	20792.5857
1568.988	-0.0387	0.2676	2145.9376	20792.6148
1569.008	-0.0796	0.2676	2145.9512	20792.6393
1569.028	-0.1174	0.2676	2145.9645	20792.6639
1569.049	-0.0891	0.2676	2145.9822	20792.6928
1569.069	-0.0576	0.2676	2145.9951	20792.7173
1569.089	-0.0953	0.1356	2145.9861	20792.7197
1569.109	-0.1174	0.2676	2145.9772	20792.7222
1569.130	-0.0859	0.2676	2145.9946	20792.7511
1569.150	-0.0387	0.2676	2146.0075	20792.7755
1569.170	-0.0639	0.2676	2146.0201	20792.7998
1569.191	-0.1237	0.1356	2146.0141	20792.8055
1569.211	-0.1080	0.2676	2146.0048	20792.8079
1569.231	-0.0387	0.2676	2146.0175	20792.8322
1569.252	-0.0701	0.2676	2146.0345	20792.8609
1569.272	-0.1205	0.2676	2146.0468	20792.8852
1569.292	-0.1269	0.1356	2146.0371	20792.8874
1569.312	-0.0387	0.2676	2146.0276	20792.8897
1569.333	-0.0701	0.2676	2146.0444	20792.9183
1569.353	-0.1111	0.2676	2146.0566	20792.9425
1569.374	-0.1080	0.2676	2146.0731	20792.9711
1569.394	-0.0544	0.2676	2146.0849	20792.9952
1569.414	-0.0985	0.1356	2146.0748	20792.9973
1569.435	-0.0891	0.1356	2146.0451	20792.9797
1569.456	-0.0859	0.2676	2146.0388	20792.9852
1569.476	-0.1048	0.1356	2146.0292	20792.9873
1569.496	-0.0450	0.2676	2146.0197	20792.9894
1569.517	-0.0670	0.1356	2146.0137	20792.9949
1569.537	-0.1332	0.2676	2146.0044	20792.9970
1569.557	-0.1048	0.2676	2146.0171	20793.0211
1569.578	-0.0512	0.2676	2146.0341	20793.0496
1569.598	-0.0512	0.2676	2146.0464	20793.0736
1569.618	-0.0891	0.2676	2146.0586	20793.0976
1569.638	-0.1332	0.2676	2146.0706	20793.1215
1569.659	-0.0670	0.1356	2146.0640	20793.1268
1569.679	-0.0512	0.2676	2146.0541	20793.1288
1569.699	-0.0953	0.2676	2146.0662	20793.1527
1569.720	-0.1174	0.2676	2146.0825	20793.1810
1569.740	-0.1080	0.2676	2146.0942	20793.2049
1569.760	-0.0387	0.2676	2146.1058	20793.2287
1569.780	-0.0891	0.1356	2146.0954	20793.2305
1569.801	-0.1174	0.2676	2146.0884	20793.2357
1569.821	-0.1048	0.2676	2146.1001	20793.2595
1569.841	-0.0387	0.1356	2146.0897	20793.2612
1569.862	-0.0891	0.2676	2146.0829	20793.2664
1569.882	-0.1269	0.1356	2146.0727	20793.2681
1569.902	-0.1048	0.1356	2146.0409	20793.2479
1569.923	-0.0418	0.2676	2146.0346	20793.2530
1569.943	-0.0576	0.1356	2146.0250	20793.2548
1569.963	-0.1080	0.2676	2146.0156	20793.2566
1569.984	-0.0922	0.1356	2146.0097	20793.2617
1570.004	-0.0387	0.2676	2146.0004	20793.2635
1570.024	-0.0985	0.2676	2146.0132	20793.2872
1570.045	-0.0733	0.2676	2146.0302	20793.3154
1570.065	-0.0576	0.2676	2146.0426	20793.3391
1570.086	-0.0891	0.1356	2146.0363	20793.3441
1570.106	-0.1143	0.2676	2146.0267	20793.3458
1570.126	-0.1017	0.1356	2146.0173	20793.3475
1570.146	-0.0450	0.1356	2145.9861	20793.3271
1570.167	-0.0796	0.2676	2145.9805	20793.3322
1570.187	-0.1017	0.1356	2145.9717	20793.3339
1570.207	-0.1017	0.1356	2145.9411	20793.3136
1570.228	-0.0387	0.1356	2145.9131	20793.2955
1570.248	-0.0670	0.1356	2145.8832	20793.2753
1570.268	-0.1080	0.1356	2145.8537	20793.2551
1570.288	-0.1300	0.2676	2145.8464	20793.2568
1570.309	-0.0670	0.1356	2145.8426	20793.2620
1570.329	-0.0387	0.1356	2145.8136	20793.2418
1570.349	-0.0796	0.1356	2145.7850	20793.2216
1570.370	-0.1363	0.1356	2145.7589	20793.2037
1570.390	-0.0796	0.2676	2145.7528	20793.2055
1570.410	-0.0450	0.1356	2145.7468	20793.2073
1570.431	-0.0859	0.2676	2145.7442	20793.2125
1570.451	-0.1143	0.2676	2145.7602	20793.2363
1570.471	-0.0764	0.1356	2145.7541	20793.2381
1570.491	-0.0764	0.1356	2145.7262	20793.2180
1570.512	-0.0953	0.2676	2145.7238	20793.2231
1570.532	-0.1269	0.1356	2145.7182	20793.2250
1570.553	-0.0544	0.1356	2145.6930	20793.2071
1570.573	-0.0639	0.1356	2145.6659	20793.1869
1570.593	-0.1174	0.2676	2145.6609	20793.1888
1570.614	-0.0544	0.1356	2145.6594	20793.1940
1570.634	-0.0701	0.1356	2145.6327	20793.1739
1570.654	-0.0953	0.1356	2145.6063	20793.1538
1570.675	-0.1143	0.2676	2145.6055	20793.1590
1570.695	-0.0828	0.1356	2145.6013	20793.1609
1570.715	-0.0512	0.1356	2145.5753	20793.1408
1570.735	-0.0985	0.1356	2145.5497	20793.1208
1570.756	-0.1269	0.1356	2145.5266	20793.1030
1570.776	-0.1080	0.1356	2145.5015	20793.0830
1570.796	-0.0355	0.1356	2145.4768	20793.0630
1570.817	-0.0922	0.1356	2145.4546	20793.0453
1570.837	-0.0953	0.1356	2145.4305	20793.0254
1570.857	-0.1237	0.1356	2145.4066	20793.0054
1570.878	-0.0355	0.1356	2145.3853	20792.9878
1570.898	-0.0701	0.1356	2145.3620	20792.9679
1570.918	-0.1143	0.2676	2145.3609	20792.9701
1570.938	-0.1237	0.2676	2145.3816	20792.9942
1570.959	-0.0481	0.1356	2145.3836	20792.9997
1570.979	-0.0481	0.1356	2145.3603	20792.9798
1570.999	-0.1143	0.1356	2145.3374	20792.9599
1571.020	-0.1174	0.1356	2145.3169	20792.9423
1571.040	-0.0418	0.1356	2145.2945	20792.9225
1571.060	-0.0450	0.2676	2145.2942	20792.9247
1571.081	-0.0891	0.1356	2145.2972	20792.9303
1571.101	-0.1111	0.1356	2145.2751	20792.9105
1571.121	-0.0355	0.2676	2145.2750	20792.9127
1571.142	-0.1017	0.1356	2145.2783	20792.9182
1571.162	-0.0953	0.2676	2145.2782	20792.9204
1571.183	-0.0418	0.2676	2145.3044	20792.9491
1571.203	-0.0922	0.2676	2145.3258	20792.9732
1571.223	-0.1048	0.1356	2145.3252	20792.9753
1571.244	-0.0953	0.1356	2145.3049	20792.9578
1571.264	-0.0512	0.2676	2145.3045	20792.9599
1571.284	-0.0512	0.2676	2145.3259	20792.9840
1571.304	-0.0985	0.1356	2145.3252	20792.9861
1571.325	-0.1143	0.2676	2145.3279	20792.9916
1571.345	-0.0639	0.2676	2145.3490	20793.0157
1571.365	-0.0764	0.1356	2145.3480	20793.0178
1571.386	-0.1048	0.2676	2145.3504	20793.0232
1571.406	-0.1395	0.1356	2145.3494	20793.0253
1571.426	-0.0292	0.2676	2145.3485	20793.0274
1571.447	-0.0481	0.2676	2145.3738	20793.0559
1571.467	-0.0953	0.2676	2145.3944	20793.0799
1571.487	-0.1237	0.2676	2145.4147	20793.1038
1571.507	-0.0607	0.1356	2145.4129	20793.1058
1571.528	-0.0607	0.2676	2145.4144	20793.1111
1571.548	-0.0859	0.1356	2145.4127	20793.1131
1571.568	-0.1205	0.1356	2145.3890	20793.0931
1571.589	-0.0891	0.1356	2145.3679	20793.0753
1571.609	-0.0166	0.2676	2145.3667	20793.0773
1571.629	-0.0607	0.2676	2145.3874	20793.1013
1571.650	-0.0985	0.2676	2145.4122	20793.1297
1571.670	-0.0859	0.1356	2145.4105	20793.1316
1571.690	-0.0859	0.2676	2145.4087	20793.1336
1571.711	-0.1111	0.2676	2145.4333	20793.1619
1571.731	-0.0576	0.2676	2145.4531	20793.1858
1571.752	-0.0828	0.2676	2145.4771	20793.2141
1571.772	-0.1111	0.2676	2145.4964	20793.2379
1571.792	-0.0953	0.2676	2145.5155	20793.2617
1571.813	-0.0450	0.1356	2145.5158	20793.2668
1571.833	-0.0701	0.1356	2145.4908	20793.2466
1571.853	-0.0828	0.2676	2145.4881	20793.2484
1571.873	-0.1174	0.1356	2145.4854	20793.2502
1571.894	-0.0607	0.2676	2145.4861	20793.2553
1571.914	-0.0733	0.1356	2145.4834	20793.2571
1571.934	-0.1143	0.2676	2145.4807	20793.2589
1571.955	-0.1111	0.2676	2145.5044	20793.2871
1571.975	-0.0859	0.1356	2145.5015	20793.2888
1571.995	-0.0544	0.1356	2145.4767	20793.2686
1572.016	-0.0953	0.2676	2145.4775	20793.2737
1572.036	-0.1426	0.1356	2145.4749	20793.2754
1572.056	-0.0701	0.1356	2145.4505	20793.2552
1572.076	-0.0670	0.1356	2145.4264	20793.2350
1572.097	-0.0953	0.2676	2145.4278	20793.2402
1572.117	-0.1205	0.1356	2145.4259	20793.2420
1572.137	-0.0953	0.1356	2145.4021	20793.2218
1572.158	-0.0607	0.1356	2145.3808	20793.2039
1572.178	-0.0639	0.1356	2145.3576	20793.1837
1572.198	-0.1174	0.1356	2145.3347	20793.1636
1572.219	-0.0922	0.1356	2145.3143	20793.1458
1572.239	-0.0387	0.2676	2145.3137	20793.1477
1572.259	-0.0891	0.1356	2145.3132	20793.1496
1572.280	-0.1080	0.2676	2145.3160	20793.1549
1572.300	-0.0450	0.1356	2145.3154	20793.1568
1572.321	-0.0828	0.1356	2145.2953	20793.1390
1572.341	-0.1300	0.1356	2145.2731	20793.1189
1572.361	-0.0512	0.1356	2145.2512	20793.0989
1572.381	-0.0387	0.1356	2145.2296	20793.0789
1572.402	-0.0985	0.1356	2145.2105	20793.0611
1572.422	-0.1269	0.1356	2145.1894	20793.0412
1572.442	-0.0670	0.1356	2145.1686	20793.0212
1572.463	-0.0324	0.1356	2145.1503	20793.0036
1572.483	-0.0670	0.1356	2145.1299	20792.9837
1572.503	-0.1269	0.1356	2145.1098	20792.9638
1572.524	-0.0922	0.1356	2145.0922	20792.9463
1572.544	-0.0260	0.1356	2145.0726	20792.9264
1572.564	-0.0607	0.1356	2145.0532	20792.9066
1572.584	-0.0953	0.1356	2145.0341	20792.8869
1572.605	-0.1048	0.1356	2145.0174	20792.8694
1572.625	-0.0355	0.1356	2144.9988	20792.8497
1572.645	-0.0576	0.2676	2145.0022	20792.8520
1572.666	-0.1111	0.2676	2145.0318	20792.8807
1572.686	-0.1237	0.1356	2145.0348	20792.8829
1572.706	-0.0576	0.1356	2145.0159	20792.8632
1572.727	-0.0576	0.1356	2144.9995	20792.8457
1572.747	-0.0796	0.1356	2144.9810	20792.8260
1572.767	-0.1017	0.1356	2144.9628	20792.8064
1572.787	-0.0576	0.1356	2144.9448	20792.7867
1572.808	-0.0324	0.1356	2144.9292	20792.7694
1572.828	-0.1205	0.1356	2144.9116	20792.7498
1572.849	-0.0607	0.1356	2144.8965	20792.7325
1572.869	-0.0764	0.1356	2144.8793	20792.7129
1572.890	-0.1143	0.2676	2144.8876	20792.7187
1572.910	-0.0481	0.1356	2144.8923	20792.7212
1572.931	-0.0985	0.1356	2144.8775	20792.7039
1572.951	-0.0828	0.1356	2144.8605	20792.6844
1572.972	-0.0292	0.2676	2144.8690	20792.6903
1572.992	-0.0922	0.1356	2144.8740	20792.6927
1573.012	-0.0512	0.1356	2144.8571	20792.6732
1573.033	-0.0512	0.1356	2144.8427	20792.6560
1573.053	-0.0796	0.1356	2144.8262	20792.6366
1573.073	-0.0985	0.1356	2144.8099	20792.6172
1573.094	-0.0764	0.1356	2144.7960	20792.6000
1573.114	-0.0450	0.1356	2144.7801	20792.5806
1573.134	-0.1017	0.1356	2144.7644	20792.5613
1573.155	-0.1205	0.1356	2144.7511	20792.5442
1573.175	-0.0670	0.1356	2144.7357	20792.5249
1573.195	-0.0166	0.1356	2144.7205	20792.5056
1573.215	-0.0796	0.1356	2144.7056	20792.4863
1573.236	-0.1080	0.1356	2144.6930	20792.4694
1573.256	-0.0953	0.1356	2144.6784	20792.4501
1573.276	-0.0450	0.1356	2144.6639	20792.4309
1573.297	-0.0764	0.1356	2144.6519	20792.4140
1573.317	-0.0764	0.1356	2144.6378	20792.3949
1573.337	-0.1143	0.1356	2144.6238	20792.3758
1573.358	-0.0607	0.1356	2144.6123	20792.3589
1573.378	-0.0512	0.2676	2144.6205	20792.3618
1573.398	-0.0953	0.1356	2144.6286	20792.3647
1573.418	-0.1174	0.1356	2144.6148	20792.3456
1573.439	-0.0576	0.1356	2144.6034	20792.3288
1573.459	-0.0481	0.1356	2144.5899	20792.3098
1573.479	-0.0953	0.1356	2144.5765	20792.2908
1573.500	-0.1457	0.2676	2144.5885	20792.2971
1573.520	-0.0576	0.1356	2144.5971	20792.3001
1573.541	-0.0953	0.2676	2144.6088	20792.3064
1573.561	-0.1017	0.2676	2144.6389	20792.3314
1573.581	-0.0450	0.1356	2144.6468	20792.3343
1573.602	-0.0764	0.1356	2144.6350	20792.3175
1573.622	-0.1111	0.2676	2144.6430	20792.3205
1573.642	-0.0796	0.1356	2144.6508	20792.3234
1573.663	-0.0985	0.1356	2144.6389	20792.3067
1573.683	-0.0828	0.2676	2144.6468	20792.3096
1573.703	-0.1017	0.1356	2144.6546	20792.3126
1573.724	-0.0953	0.1356	2144.6427	20792.2958
1573.744	-0.0450	0.1356	2144.6287	20792.2768
1573.764	-0.0733	0.1356	2144.6149	20792.2579
1573.784	-0.1017	0.1356	2144.6012	20792.2389
1573.805	-0.1300	0.1356	2144.5900	20792.2222
1573.825	-0.0418	0.1356	2144.5766	20792.2033
1573.845	-0.0796	0.1356	2144.5634	20792.1844
1573.866	-0.0828	0.1356	2144.5527	20792.1678
1573.886	-0.1174	0.1356	2144.5398	20792.1490
1573.906	-0.0512	0.1356	2144.5271	20792.1302
1573.927	-0.0764	0.1356	2144.5167	20792.1137
1573.947	-0.1017	0.1356	2144.5043	20792.0949
1573.967	-0.1080	0.1356	2144.4920	20792.0761
1573.987	-0.0764	0.2676	2144.5017	20792.0794
1574.008	-0.0639	0.1356	2144.5147	20792.0860
1574.028	-0.0828	0.1356	2144.5023	20792.0673
1574.048	-0.1080	0.1356	2144.4900	20792.0486
1574.069	-0.0796	0.2676	2144.5031	20792.0552
1574.089	-0.0544	0.1356	2144.5127	20792.0585
1574.110	-0.1300	0.1356	2144.5026	20792.0421
1574.130	-0.0764	0.1356	2144.4903	20792.0234
1574.150	-0.0670	0.1356	2144.4782	20792.0047
1574.171	-0.1080	0.2676	2144.4914	20792.0114
1574.191	-0.1363	0.1356	2144.5012	20792.0148
1574.211	-0.0544	0.1356	2144.4889	20791.9961
1574.231	-0.0639	0.1356	2144.4768	20791.9775
1574.252	-0.1017	0.1356	2144.4672	20791.9611
1574.272	-0.1269	0.1356	2144.4553	20791.9426
1574.292	-0.0701	0.1356	2144.4437	20791.9240
1574.313	-0.0544	0.1356	2144.4344	20791.9077
1574.333	-0.0733	0.1356	2144.4230	20791.8892
1574.353	-0.1332	0.2676	2144.4336	20791.8927
1574.374	-0.0985	0.1356	2144.4474	20791.8996
1574.394	-0.0670	0.1356	2144.4358	20791.8811
1574.414	-0.0701	0.1356	2144.4244	20791.8626
1574.434	-0.1174	0.1356	2144.4131	20791.8441
1574.455	-0.1048	0.1356	2144.4042	20791.8280
1574.475	-0.0544	0.1356	2144.3932	20791.8095
1574.495	-0.0701	0.1356	2144.3823	20791.7912
1574.516	-0.1080	0.1356	2144.3738	20791.7751
1574.536	-0.1300	0.1356	2144.3631	20791.7567
1574.556	-0.0450	0.1356	2144.3526	20791.7384
1574.577	-0.0576	0.1356	2144.3444	20791.7223
1574.597	-0.1048	0.1356	2144.3342	20791.7041
1574.617	-0.1237	0.1356	2144.3240	20791.6858
1574.638	-0.0639	0.1356	2144.3162	20791.6698
1574.658	-0.0859	0.1356	2144.3063	20791.6516
1574.679	-0.1174	0.1356	2144.2987	20791.6357
1574.699	-0.0512	0.1356	2144.2890	20791.6175
1574.719	-0.0733	0.1356	2144.2794	20791.5994
1574.740	-0.1300	0.2676	2144.2951	20791.6066
1574.760	-0.1017	0.1356	2144.3073	20791.6104
1574.780	-0.0607	0.2676	2144.3194	20791.6143
1574.800	-0.0576	0.1356	2144.3312	20791.6181
1574.821	-0.0953	0.2676	2144.3463	20791.6253
1574.841	-0.1048	0.1356	2144.3579	20791.6291
1574.861	-0.0324	0.1356	2144.3474	20791.6110
1574.882	-0.0701	0.1356	2144.3393	20791.5951
1574.902	-0.0953	0.2676	2144.3510	20791.5989
1574.922	-0.1205	0.2676	2144.3843	20791.6248
1574.942	-0.0576	0.2676	2144.4173	20791.6506
1574.963	-0.0418	0.2676	2144.4542	20791.6808
1574.983	-0.0985	0.2676	2144.4863	20791.7065
1575.003	-0.1237	0.1356	2144.4961	20791.7103
1575.024	-0.0544	0.2676	2144.5091	20791.7173
1575.044	-0.0260	0.1356	2144.5186	20791.7210
1575.064	-0.0796	0.2676	2144.5280	20791.7248
1575.085	-0.1143	0.1356	2144.5406	20791.7318
1575.105	-0.0859	0.2676	2144.5497	20791.7355
1575.125	-0.0607	0.2676	2144.5806	20791.7612
1575.145	-0.0859	0.2676	2144.6111	20791.7868
1575.166	-0.1143	0.1356	2144.6227	20791.7938
1575.186	-0.1080	0.1356	2144.6089	20791.7754
1575.207	-0.0481	0.1356	2144.5976	20791.7593
1575.227	-0.1363	0.2676	2144.6060	20791.7630
1575.247	-0.1017	0.2676	2144.6361	20791.7886
1575.268	-0.0387	0.1356	2144.6474	20791.7956
1575.288	-0.1111	0.2676	2144.6552	20791.7992
1575.308	-0.1363	0.2676	2144.6847	20791.8248
1575.329	-0.0922	0.1356	2144.6954	20791.8317
1575.349	-0.0576	0.1356	2144.6807	20791.8133
1575.369	-0.0544	0.2676	2144.6881	20791.8169
1575.389	-0.1269	0.1356	2144.6954	20791.8205
1575.410	-0.0859	0.1356	2144.6830	20791.8043
1575.430	-0.0481	0.1356	2144.6685	20791.7859
1575.450	-0.0701	0.1356	2144.6541	20791.7676
1575.471	-0.1143	0.2676	2144.6652	20791.7746
1575.491	-0.1237	0.1356	2144.6727	20791.7782
1575.511	-0.0607	0.1356	2144.6583	20791.7599
1575.532	-0.0512	0.1356	2144.6464	20791.7438
1575.552	-0.1080	0.1356	2144.6323	20791.7255
1575.572	-0.1205	0.1356	2144.6185	20791.7072
1575.592	-0.0450	0.1356	2144.6047	20791.6889
1575.613	-0.0481	0.2676	2144.6164	20791.6960
1575.633	-0.0891	0.1356	2144.6246	20791.6998
1575.653	-0.1237	0.2676	2144.6327	20791.7035
1575.674	-0.0828	0.1356	2144.6440	20791.7106
1575.694	-0.0387	0.1356	2144.6299	20791.6923
1575.714	-0.0859	0.2676	2144.6379	20791.6961
1575.735	-0.1332	0.1356	2144.6492	20791.7032
1575.755	-0.0639	0.1356	2144.6351	20791.6849
1575.776	-0.0922	0.1356	2144.6234	20791.6689
1575.796	-0.1017	0.1356	2144.6097	20791.6507
1575.816	-0.0387	0.1356	2144.5961	20791.6325
1575.837	-0.0859	0.1356	2144.5849	20791.6166
1575.857	-0.1048	0.1356	2144.5716	20791.5985
1575.877	-0.1111	0.2676	2144.5803	20791.6023
1575.898	-0.0418	0.1356	2144.5923	20791.6095
1575.918	-0.0639	0.1356	2144.5789	20791.5914
1575.938	-0.1111	0.1356	2144.5657	20791.5733
1575.958	-0.1395	0.1356	2144.5527	20791.5552
1575.979	-0.0639	0.1356	2144.5420	20791.5394
1575.999	-0.0607	0.2676	2144.5511	20791.5433
1576.019	-0.1080	0.2676	2144.5820	20791.5692
1576.040	-0.1395	0.1356	2144.5939	20791.5765
1576.060	-0.0859	0.1356	2144.5805	20791.5584
1576.080	-0.0639	0.1356	2144.5673	20791.5403
1576.101	-0.0859	0.2676	2144.5794	20791.5476
1576.121	-0.1017	0.1356	2144.5880	20791.5515
1576.141	-0.0544	0.1356	2144.5747	20791.5335
1576.161	-0.0355	0.2676	2144.5834	20791.5374
1576.182	-0.1017	0.1356	2144.5953	20791.5447
1576.202	-0.1174	0.1356	2144.5819	20791.5266
1576.222	-0.0733	0.1356	2144.5687	20791.5086
1576.243	-0.0324	0.1356	2144.5578	20791.4928
1576.263	-0.0859	0.2676	2144.5667	20791.4968
1576.283	-0.1143	0.1356	2144.5755	20791.5008
1576.304	-0.0796	0.2676	2144.5876	20791.5082
1576.324	-0.0733	0.2676	2144.6180	20791.5341
1576.345	-0.1237	0.2676	2144.6524	20791.5645
1576.365	-0.0418	0.2676	2144.6820	20791.5904
1576.386	-0.0701	0.1356	2144.6927	20791.5976
1576.406	-0.1048	0.1356	2144.6780	20791.5795
1576.426	-0.0512	0.1356	2144.6636	20791.5614
1576.447	-0.0985	0.1356	2144.6516	20791.5455
1576.467	-0.0953	0.2676	2144.6593	20791.5495
1576.488	-0.0576	0.1356	2144.6703	20791.5567
1576.508	-0.1174	0.2676	2144.6778	20791.5607
1576.528	-0.0953	0.1356	2144.6852	20791.5646
1576.549	-0.0324	0.2676	2144.6958	20791.5718
1576.569	-0.0670	0.2676	2144.7249	20791.5977
1576.589	-0.0828	0.1356	2144.7317	20791.6015
1576.610	-0.1174	0.2676	2144.7418	20791.6088
1576.630	-0.0512	0.2676	2144.7703	20791.6346
1576.650	-0.0544	0.1356	2144.7765	20791.6384
1576.671	-0.0796	0.1356	2144.7631	20791.6225
1576.691	-0.1269	0.1356	2144.7476	20791.6043
1576.711	-0.0891	0.2676	2144.7541	20791.6082
1576.731	-0.0418	0.1356	2144.7606	20791.6120
1576.752	-0.0828	0.1356	2144.7473	20791.5961
1576.772	-0.1205	0.2676	2144.7539	20791.6000
1576.792	-0.0607	0.2676	2144.7822	20791.6258
1576.813	-0.0355	0.1356	2144.7916	20791.6330
1576.833	-0.0733	0.1356	2144.7757	20791.6148
1576.853	-0.1143	0.2676	2144.7819	20791.6187
1576.874	-0.0891	0.1356	2144.7914	20791.6259
1576.894	-0.0450	0.1356	2144.7755	20791.6077
1576.914	-0.0639	0.1356	2144.7598	20791.5896
1576.935	-0.0891	0.1356	2144.7466	20791.5737
1576.955	-0.0828	0.1356	2144.7313	20791.5556
1576.975	-0.0576	0.1356	2144.7162	20791.5376
1576.996	-0.0859	0.2676	2144.7265	20791.5449
1577.016	-0.1174	0.1356	2144.7333	20791.5488
1577.036	-0.0450	0.1356	2144.7181	20791.5307
1577.057	-0.1017	0.2676	2144.7284	20791.5380
1577.077	-0.0985	0.2676	2144.7570	20791.5639
1577.098	-0.0576	0.2676	2144.7897	20791.5943
1577.118	-0.0891	0.1356	2144.7957	20791.5981
1577.138	-0.1143	0.1356	2144.7798	20791.5800
1577.159	-0.0450	0.1356	2144.7663	20791.5642
1577.179	-0.0576	0.1356	2144.7508	20791.5461
1577.200	-0.1017	0.1356	2144.7377	20791.5303
1577.220	-0.0891	0.1356	2144.7225	20791.5122
1577.240	-0.0387	0.1356	2144.7075	20791.4942
1577.261	-0.1111	0.1356	2144.6949	20791.4785
1577.281	-0.1143	0.1356	2144.6802	20791.4605
1577.301	-0.0450	0.1356	2144.6657	20791.4426
1577.322	-0.0701	0.1356	2144.6537	20791.4269
1577.342	-0.1080	0.1356	2144.6395	20791.4090
1577.362	-0.0576	0.1356	2144.6256	20791.3911
1577.383	-0.0828	0.1356	2144.6140	20791.3755
1577.403	-0.0953	0.1356	2144.6004	20791.3577
1577.424	-0.1048	0.1356	2144.5891	20791.3421
1577.444	-0.0418	0.1356	2144.5758	20791.3243
1577.464	-0.0828	0.2676	2144.5845	20791.3285
1577.485	-0.1300	0.1356	2144.5964	20791.3361
1577.505	-0.0544	0.1356	2144.5830	20791.3183
1577.525	-0.0859	0.2676	2144.5916	20791.3225
1577.546	-0.1111	0.2676	2144.6263	20791.3531
1577.566	-0.0922	0.1356	2144.6344	20791.3573
1577.587	-0.0670	0.1356	2144.6227	20791.3417
1577.607	-0.1111	0.2676	2144.6308	20791.3459
1577.627	-0.0701	0.1356	2144.6388	20791.3501
1577.648	-0.0607	0.2676	2144.6501	20791.3576
1577.668	-0.1017	0.2676	2144.6797	20791.3837
1577.689	-0.1048	0.1356	2144.6904	20791.3912
1577.709	-0.0387	0.1356	2144.6758	20791.3734
1577.729	-0.0733	0.2676	2144.6832	20791.3775
1577.750	-0.1205	0.2676	2144.7168	20791.4081
1577.770	-0.0544	0.1356	2144.7238	20791.4122
1577.790	-0.0576	0.1356	2144.7087	20791.3943
1577.811	-0.1048	0.2676	2144.7191	20791.4017
1577.831	-0.1080	0.2676	2144.7479	20791.4278
1577.851	-0.0576	0.2676	2144.7762	20791.4539
1577.872	-0.0922	0.2676	2144.8087	20791.4844
1577.892	-0.0953	0.2676	2144.8363	20791.5103
1577.913	-0.0544	0.1356	2144.8451	20791.5177
1577.933	-0.0639	0.2676	2144.8504	20791.5216
1577.953	-0.1111	0.2676	2144.8775	20791.5476
1577.974	-0.0891	0.1356	2144.8858	20791.5548
1577.994	-0.0544	0.1356	2144.8688	20791.5368
1578.014	-0.0922	0.1356	2144.8519	20791.5187
1578.035	-0.1080	0.2676	2144.8605	20791.5260
1578.055	-0.0166	0.2676	2144.8875	20791.5520
1578.075	-0.0639	0.2676	2144.9141	20791.5779
1578.096	-0.1111	0.2676	2144.9449	20791.6082
1578.116	-0.0733	0.2676	2144.9708	20791.6340
1578.137	-0.0450	0.1356	2144.9779	20791.6412
1578.157	-0.1111	0.1356	2144.9597	20791.6230
1578.177	-0.0828	0.1356	2144.9417	20791.6048
1578.198	-0.0292	0.1356	2144.9262	20791.5890
1578.218	-0.0985	0.1356	2144.9087	20791.5709
1578.239	-0.1205	0.2676	2144.9165	20791.5781
1578.259	-0.0355	0.1356	2144.9210	20791.5820
1578.279	-0.0764	0.1356	2144.9035	20791.5639
1578.300	-0.1300	0.1356	2144.8885	20791.5481
1578.320	-0.0481	0.1356	2144.8714	20791.5300
1578.340	-0.0607	0.1356	2144.8545	20791.5120
1578.361	-0.1205	0.2676	2144.8631	20791.5193
1578.381	-0.0985	0.2676	2144.8900	20791.5452
1578.402	-0.0198	0.1356	2144.8981	20791.5525
1578.422	-0.0764	0.2676	2144.9028	20791.5564
1578.442	-0.0953	0.1356	2144.9074	20791.5603
1578.463	-0.0512	0.1356	2144.8923	20791.5445
1578.483	-0.0891	0.2676	2144.8970	20791.5484
1578.503	-0.1080	0.2676	2144.9236	20791.5743
1578.524	-0.0670	0.1356	2144.9312	20791.5816
1578.544	-0.0764	0.1356	2144.9136	20791.5635
1578.564	-0.0985	0.2676	2144.9181	20791.5674
1578.585	-0.0922	0.1356	2144.9258	20791.5746
1578.605	-0.0324	0.1356	2144.9083	20791.5565
1578.626	-0.0733	0.1356	2144.8932	20791.5407
1578.646	-0.1111	0.1356	2144.8761	20791.5227
1578.666	-0.0450	0.2676	2144.8810	20791.5266
1578.687	-0.0701	0.2676	2144.9122	20791.5570
1578.707	-0.1332	0.1356	2144.9166	20791.5609
1578.727	-0.0953	0.2676	2144.9211	20791.5648
1578.748	-0.0733	0.2676	2144.9517	20791.5952
1578.768	-0.0985	0.2676	2144.9776	20791.6210
1578.788	-0.1017	0.1356	2144.9812	20791.6248
1578.809	-0.0544	0.2676	2144.9882	20791.6320
1578.829	-0.0796	0.2676	2145.0136	20791.6578
1578.850	-0.0985	0.2676	2145.0431	20791.6880
1578.870	-0.0512	0.2676	2145.0678	20791.7138
1578.890	-0.0828	0.1356	2145.0703	20791.7175
1578.911	-0.1300	0.1356	2145.0532	20791.7015
1578.931	-0.0450	0.1356	2145.0341	20791.6832
1578.952	-0.0639	0.2676	2145.0404	20791.6903
1578.972	-0.1143	0.1356	2145.0433	20791.6940
1578.992	-0.0922	0.2676	2145.0461	20791.6978
1579.013	-0.0481	0.2676	2145.0752	20791.7280
1579.033	-0.0985	0.2676	2145.0995	20791.7536
1579.053	-0.1111	0.2676	2145.1235	20791.7793
1579.074	-0.0387	0.1356	2145.1287	20791.7863
1579.094	-0.0733	0.1356	2145.1086	20791.7679
1579.115	-0.1457	0.2676	2145.1140	20791.7749
1579.135	-0.0701	0.1356	2145.1159	20791.7785
1579.155	-0.0639	0.2676	2145.1179	20791.7822
1579.176	-0.0891	0.1356	2145.1231	20791.7892
1579.196	-0.1048	0.2676	2145.1250	20791.7928
1579.216	-0.0418	0.2676	2145.1487	20791.8184
1579.237	-0.0891	0.1356	2145.1535	20791.8253
1579.257	-0.1111	0.2676	2145.1550	20791.8289
1579.278	-0.0796	0.2676	2145.1827	20791.8589
1579.298	-0.0828	0.1356	2145.1838	20791.8624
1579.318	-0.0922	0.1356	2145.1631	20791.8440
1579.339	-0.0859	0.1356	2145.1448	20791.8278
1579.359	-0.0418	0.2676	2145.1464	20791.8313
1579.379	-0.0796	0.2676	2145.1698	20791.8569
1579.400	-0.1080	0.1356	2145.1744	20791.8638
1579.420	-0.0387	0.1356	2145.1538	20791.8453
1579.440	-0.0701	0.1356	2145.1334	20791.8269
1579.461	-0.1300	0.1356	2145.1155	20791.8107
1579.481	-0.0639	0.2676	2145.1174	20791.8143
1579.502	-0.0701	0.2676	2145.1456	20791.8444
1579.522	-0.1048	0.2676	2145.1690	20791.8699
1579.543	-0.0512	0.2676	2145.1966	20791.8998
1579.563	-0.0985	0.1356	2145.1975	20791.9033
1579.583	-0.0922	0.1356	2145.1766	20791.8848
1579.604	-0.0639	0.1356	2145.1582	20791.8686
1579.624	-0.0418	0.1356	2145.1377	20791.8501
1579.644	-0.1017	0.2676	2145.1394	20791.8537
1579.665	-0.1237	0.2676	2145.1673	20791.8836
1579.685	-0.0985	0.1356	2145.1686	20791.8871
1579.705	-0.0355	0.1356	2145.1480	20791.8686
1579.725	-0.0922	0.1356	2145.1277	20791.8502
1579.746	-0.1048	0.2676	2145.1329	20791.8571
1579.766	-0.1111	0.1356	2145.1346	20791.8606
1579.786	-0.0387	0.1356	2145.1144	20791.8422
1579.807	-0.0670	0.1356	2145.0968	20791.8260
1579.827	-0.1111	0.1356	2145.0771	20791.8076
1579.847	-0.1363	0.1356	2145.0577	20791.7892
1579.867	-0.0324	0.1356	2145.0385	20791.7708
1579.888	-0.0512	0.2676	2145.0447	20791.7778
1579.908	-0.0985	0.1356	2145.0475	20791.7815
1579.928	-0.1332	0.1356	2145.0285	20791.7631
1579.949	-0.0701	0.1356	2145.0119	20791.7470
1579.969	-0.0512	0.1356	2144.9933	20791.7287
1579.989	-0.1017	0.1356	2144.9749	20791.7104
1580.010	-0.1300	0.1356	2144.9590	20791.6944
1580.030	-0.0828	0.1356	2144.9410	20791.6762
1580.050	-0.0512	0.1356	2144.9233	20791.6580
1580.070	-0.0859	0.1356	2144.9058	20791.6398
1580.091	-0.1174	0.1356	2144.8907	20791.6239
1580.111	-0.0985	0.1356	2144.8736	20791.6057
1580.131	-0.0544	0.2676	2144.8786	20791.6095
1580.152	-0.0922	0.1356	2144.8868	20791.6168
1580.172	-0.1174	0.2676	2144.8916	20791.6206
1580.192	-0.0859	0.1356	2144.8963	20791.6244
1580.213	-0.0607	0.1356	2144.8814	20791.6085
1580.233	-0.1143	0.1356	2144.8644	20791.5904
1580.253	-0.1143	0.1356	2144.8476	20791.5723
1580.274	-0.1017	0.1356	2144.8333	20791.5564
1580.294	-0.0733	0.2676	2144.8388	20791.5603
1580.314	-0.0985	0.1356	2144.8442	20791.5642
1580.334	-0.1143	0.1356	2144.8277	20791.5462
1580.355	-0.1111	0.1356	2144.8136	20791.5304
1580.375	-0.0324	0.2676	2144.8193	20791.5343
1580.395	-0.0733	0.1356	2144.8249	20791.5382
1580.416	-0.1048	0.1356	2144.8109	20791.5225
1580.436	-0.1395	0.1356	2144.7948	20791.5044
1580.456	-0.0764	0.1356	2144.7789	20791.4864
1580.476	-0.0544	0.2676	2144.7850	20791.4904
1580.497	-0.0985	0.2676	2144.8174	20791.5209
1580.517	-0.1143	0.2676	2144.8449	20791.5468
1580.537	-0.0764	0.2676	2144.8721	20791.5727
1580.558	-0.0260	0.1356	2144.8804	20791.5799
1580.578	-0.0796	0.1356	2144.8634	20791.5618
1580.598	-0.1143	0.1356	2144.8467	20791.5438
1580.619	-0.1080	0.2676	2144.8553	20791.5510
1580.639	-0.0544	0.1356	2144.8605	20791.5550
1580.659	-0.0796	0.1356	2144.8438	20791.5369
1580.679	-0.0953	0.1356	2144.8272	20791.5188
1580.700	-0.0985	0.1356	2144.8132	20791.5031
1580.720	-0.0576	0.2676	2144.8189	20791.5071
1580.740	-0.0764	0.1356	2144.8245	20791.5110
1580.761	-0.0922	0.1356	2144.8105	20791.4953
1580.781	-0.1237	0.2676	2144.8163	20791.4993
1580.801	-0.0639	0.2676	2144.8438	20791.5252
1580.822	-0.0481	0.1356	2144.8525	20791.5325
1580.842	-0.0953	0.2676	2144.8577	20791.5365
1580.862	-0.1269	0.1356	2144.8629	20791.5404
1580.882	-0.0576	0.2676	2144.8680	20791.5443
1580.903	-0.0544	0.2676	2144.8993	20791.5747
1580.923	-0.1017	0.2676	2144.9258	20791.6006
1580.943	-0.1111	0.2676	2144.9520	20791.6264
1580.964	-0.0701	0.1356	2144.9593	20791.6336
1580.984	-0.0450	0.1356	2144.9413	20791.6154
1581.004	-0.0828	0.1356	2144.9236	20791.5973
1581.025	-0.1174	0.2676	2144.9313	20791.6045
1581.045	-0.0828	0.1356	2144.9355	20791.6083
1581.065	-0.0512	0.1356	2144.9178	20791.5902
1581.085	-0.0828	0.2676	2144.9222	20791.5941
1581.106	-0.0985	0.1356	2144.9299	20791.6013
1581.126	-0.0891	0.2676	2144.9342	20791.6051
1581.146	-0.0418	0.1356	2144.9384	20791.6090
1581.167	-0.0670	0.1356	2144.9229	20791.5931
1581.187	-0.1269	0.1356	2144.9054	20791.5750
1581.207	-0.1269	0.1356	2144.8881	20791.5569
1581.227	-0.0418	0.1356	2144.8711	20791.5388
1581.248	-0.0418	0.2676	2144.8794	20791.5461
1581.268	-0.0953	0.1356	2144.8843	20791.5500
1581.288	-0.1363	0.2676	2144.8891	20791.5540
1581.309	-0.0450	0.1356	2144.8972	20791.5612
1581.329	-0.0512	0.1356	2144.8800	20791.5431
1581.349	-0.0639	0.1356	2144.8631	20791.5251
1581.370	-0.1143	0.1356	2144.8486	20791.5093
1581.390	-0.0796	0.1356	2144.8320	20791.4913
1581.410	-0.0387	0.2676	2144.8375	20791.4953
1581.430	-0.0859	0.1356	2144.8429	20791.4993
1581.451	-0.1269	0.1356	2144.8286	20791.4835
1581.471	-0.1143	0.1356	2144.8123	20791.4656
1581.491	-0.0387	0.2676	2144.8180	20791.4696
1581.512	-0.0796	0.1356	2144.8270	20791.4770
1581.532	-0.1048	0.1356	2144.8107	20791.4590
1581.552	-0.1017	0.1356	2144.7946	20791.4410
1581.573	-0.0292	0.2676	2144.8039	20791.4485
1581.593	-0.0670	0.2676	2144.8316	20791.4745
1581.613	-0.0953	0.1356	2144.8371	20791.4785
1581.633	-0.1111	0.2676	2144.8425	20791.4825
1581.654	-0.0576	0.2676	2144.8741	20791.5129
1581.674	-0.0387	0.1356	2144.8791	20791.5169
1581.694	-0.1048	0.1356	2144.8621	20791.4989
1581.715	-0.1111	0.1356	2144.8476	20791.4832
1581.735	-0.0764	0.1356	2144.8310	20791.4652
1581.755	-0.0260	0.1356	2144.8147	20791.4472
1581.775	-0.0891	0.2676	2144.8204	20791.4513
1581.796	-0.0922	0.1356	2144.8293	20791.4587
1581.816	-0.0953	0.1356	2144.8130	20791.4407
1581.836	-0.0450	0.1356	2144.7969	20791.4228
1581.857	-0.0670	0.2676	2144.8061	20791.4302
1581.877	-0.1080	0.2676	2144.8338	20791.4563
1581.897	-0.1017	0.2676	2144.8611	20791.4823
1581.917	-0.0576	0.1356	2144.8662	20791.4863
1581.938	-0.0576	0.1356	2144.8517	20791.4706
1581.958	-0.1143	0.2676	2144.8569	20791.4746
1581.978	-0.1269	0.1356	2144.8621	20791.4786
1581.999	-0.0733	0.1356	2144.8476	20791.4629
1582.019	-0.0450	0.1356	2144.8310	20791.4449
1582.039	-0.0859	0.1356	2144.8147	20791.4270
1582.059	-0.1205	0.1356	2144.7985	20791.4091
1582.080	-0.1048	0.1356	2144.7848	20791.3935
1582.100	-0.0355	0.2676	2144.7909	20791.3976
1582.120	-0.0796	0.1356	2144.7969	20791.4017
1582.141	-0.1111	0.1356	2144.7832	20791.3861
1582.161	-0.1111	0.1356	2144.7674	20791.3682
1582.181	-0.0607	0.1356	2144.7518	20791.3504
1582.202	-0.0733	0.1356	2144.7387	20791.3348
1582.222	-0.1205	0.1356	2144.7235	20791.3170
1582.242	-0.1205	0.2676	2144.7303	20791.3212
1582.263	-0.0418	0.1356	2144.7404	20791.3288
1582.283	-0.0607	0.1356	2144.7252	20791.3110
1582.303	-0.0985	0.1356	2144.7102	20791.2933
1582.323	-0.0828	0.1356	2144.6953	20791.2755
1582.344	-0.0512	0.1356	2144.6829	20791.2601
1582.364	-0.0639	0.1356	2144.6684	20791.2424
1582.384	-0.1205	0.1356	2144.6540	20791.2247
1582.405	-0.1269	0.1356	2144.6421	20791.2093
1582.425	-0.0953	0.2676	2144.6500	20791.2136
1582.445	-0.0544	0.1356	2144.6578	20791.2180
1582.466	-0.0859	0.1356	2144.6458	20791.2026
1582.486	-0.1269	0.1356	2144.6318	20791.1850
1582.506	-0.0828	0.1356	2144.6179	20791.1674
1582.526	-0.0481	0.1356	2144.6042	20791.1498
1582.547	-0.0828	0.1356	2144.5929	20791.1345
1582.567	-0.1017	0.1356	2144.5795	20791.1169
1582.587	-0.1111	0.1356	2144.5663	20791.0994
1582.608	-0.0418	0.1356	2144.5555	20791.0842
1582.628	-0.0828	0.1356	2144.5426	20791.0667
1582.648	-0.0922	0.1356	2144.5298	20791.0492
1582.668	-0.1363	0.1356	2144.5172	20791.0318
1582.689	-0.0576	0.1356	2144.5070	20791.0167
1582.709	-0.0418	0.1356	2144.4947	20790.9993
1582.729	-0.0859	0.1356	2144.4825	20790.9819
1582.750	-0.1143	0.1356	2144.4728	20790.9668
1582.770	-0.1143	0.1356	2144.4609	20790.9495
1582.790	-0.0387	0.1356	2144.4491	20790.9322
1582.810	-0.0733	0.1356	2144.4375	20790.9149
1582.831	-0.0922	0.1356	2144.4283	20790.8999
1582.851	-0.0985	0.1356	2144.4170	20790.8826
1582.871	-0.0418	0.1356	2144.4058	20790.8654
1582.892	-0.0764	0.1356	2144.3970	20790.8505
1582.912	-0.1174	0.1356	2144.3861	20790.8333
1582.932	-0.1143	0.1356	2144.3753	20790.8161
1582.953	-0.0229	0.2676	2144.3898	20790.8243
1582.973	-0.0607	0.1356	2144.4008	20790.8291
1582.993	-0.0859	0.2676	2144.4117	20790.8340
1583.013	-0.1174	0.1356	2144.4224	20790.8388
1583.034	-0.0576	0.1356	2144.4134	20790.8239
1583.054	-0.0292	0.1356	2144.4022	20790.8067
1583.074	-0.1048	0.1356	2144.3912	20790.7896
1583.095	-0.0891	0.1356	2144.3826	20790.7747
1583.115	-0.0260	0.1356	2144.3719	20790.7577
1583.135	-0.0953	0.1356	2144.3612	20790.7406
1583.156	-0.1237	0.1356	2144.3530	20790.7258
1583.176	-0.0796	0.1356	2144.3426	20790.7088
1583.196	-0.0229	0.2676	2144.3542	20790.7137
1583.217	-0.0764	0.1356	2144.3690	20790.7221
1583.237	-0.1080	0.1356	2144.3584	20790.7050
1583.257	-0.0796	0.1356	2144.3479	20790.6880
1583.278	-0.0701	0.1356	2144.3398	20790.6733
1583.298	-0.0828	0.1356	2144.3296	20790.6564
1583.318	-0.1174	0.2676	2144.3414	20790.6614
1583.339	-0.0670	0.1356	2144.3563	20790.6698
1583.359	-0.0481	0.1356	2144.3459	20790.6528
1583.379	-0.0733	0.1356	2144.3356	20790.6359
1583.399	-0.1143	0.1356	2144.3254	20790.6190
1583.420	-0.1017	0.1356	2144.3176	20790.6044
1583.440	-0.0324	0.1356	2144.3077	20790.5875
1583.460	-0.0796	0.1356	2144.2978	20790.5706
1583.481	-0.1111	0.1356	2144.2904	20790.5560
1583.501	-0.1017	0.2676	2144.3026	20790.5612
1583.521	-0.0418	0.1356	2144.3147	20790.5664
1583.542	-0.0733	0.1356	2144.3070	20790.5518
1583.562	-0.1300	0.1356	2144.2972	20790.5350
1583.582	-0.1174	0.1356	2144.2875	20790.5182
1583.603	-0.0324	0.2676	2144.3032	20790.5268
1583.623	-0.0481	0.2676	2144.3371	20790.5540
1583.643	-0.1237	0.1356	2144.3488	20790.5591
1583.663	-0.1111	0.1356	2144.3384	20790.5423
1583.684	-0.0701	0.2676	2144.3534	20790.5509
1583.704	-0.0639	0.1356	2144.3649	20790.5560
1583.724	-0.0764	0.1356	2144.3543	20790.5392
1583.745	-0.1237	0.1356	2144.3462	20790.5247
1583.765	-0.0607	0.2676	2144.3577	20790.5299
1583.785	-0.0544	0.1356	2144.3691	20790.5351
1583.805	-0.0891	0.1356	2144.3585	20790.5183
1583.826	-0.0859	0.2676	2144.3733	20790.5269
1583.846	-0.0859	0.1356	2144.3845	20790.5321
1583.866	-0.0450	0.1356	2144.3737	20790.5153
1583.887	-0.0701	0.1356	2144.3653	20790.5008
1583.907	-0.1111	0.1356	2144.3547	20790.4840
1583.927	-0.1080	0.1356	2144.3443	20790.4673
1583.947	-0.0481	0.1356	2144.3340	20790.4506
1583.968	-0.0450	0.1356	2144.3261	20790.4362
1583.988	-0.1017	0.1356	2144.3161	20790.4195
1584.008	-0.1395	0.2676	2144.3280	20790.4249
1584.029	-0.0796	0.1356	2144.3431	20790.4335
1584.049	-0.0355	0.1356	2144.3329	20790.4169
1584.069	-0.0733	0.1356	2144.3227	20790.4002
1584.090	-0.1174	0.1356	2144.3149	20790.3859
1584.110	-0.0859	0.1356	2144.3050	20790.3693
1584.130	-0.0481	0.1356	2144.2952	20790.3527
1584.150	-0.0701	0.2676	2144.3074	20790.3581
1584.171	-0.1111	0.2676	2144.3457	20790.3900
1584.191	-0.0985	0.1356	2144.3573	20790.3954
1584.211	-0.0324	0.2676	2144.3687	20790.4007
1584.232	-0.0701	0.1356	2144.3833	20790.4094
1584.252	-0.1300	0.1356	2144.3725	20790.3928
1584.272	-0.1205	0.1356	2144.3619	20790.3762
1584.293	-0.0418	0.1356	2144.3537	20790.3619
1584.313	-0.0733	0.1356	2144.3433	20790.3453
1584.333	-0.0953	0.1356	2144.3330	20790.3288
1584.353	-0.1300	0.1356	2144.3228	20790.3122
1584.374	-0.0670	0.2676	2144.3380	20790.3211
1584.394	-0.0607	0.1356	2144.3497	20790.3265
1584.414	-0.0922	0.1356	2144.3393	20790.3100
1584.435	-0.1395	0.1356	2144.3313	20790.2957
1584.455	-0.0670	0.1356	2144.3212	20790.2793
1584.475	-0.0387	0.1356	2144.3112	20790.2628
1584.495	-0.0828	0.1356	2144.3014	20790.2463
1584.516	-0.1269	0.1356	2144.2939	20790.2322
1584.536	-0.0985	0.1356	2144.2842	20790.2158
1584.556	-0.0576	0.1356	2144.2747	20790.1994
1584.577	-0.0576	0.1356	2144.2675	20790.1853
1584.597	-0.1143	0.1356	2144.2582	20790.1689
1584.617	-0.1048	0.1356	2144.2490	20790.1526
1584.638	-0.0450	0.1356	2144.2421	20790.1385
1584.658	-0.0639	0.1356	2144.2331	20790.1223
1584.678	-0.1143	0.1356	2144.2242	20790.1060
1584.698	-0.1300	0.1356	2144.2154	20790.0897
1584.719	-0.0859	0.1356	2144.2090	20790.0758
1584.739	-0.0387	0.1356	2144.2004	20790.0596
1584.759	-0.0828	0.2676	2144.2138	20790.0653
1584.780	-0.1205	0.1356	2144.2303	20790.0745
1584.800	-0.0796	0.2676	2144.2433	20790.0803
1584.820	-0.0607	0.1356	2144.2562	20790.0860
1584.840	-0.0639	0.2676	2144.2688	20790.0918
1584.861	-0.1143	0.1356	2144.2847	20790.1009
1584.881	-0.0828	0.1356	2144.2752	20790.0846
1584.901	-0.0450	0.1356	2144.2657	20790.0684
1584.922	-0.0701	0.1356	2144.2587	20790.0545
1584.942	-0.1080	0.1356	2144.2495	20790.0383
1584.962	-0.1017	0.1356	2144.2404	20790.0221
1584.983	-0.0260	0.2676	2144.2566	20790.0313
1585.003	-0.0544	0.2676	2144.2911	20790.0591
1585.023	-0.0985	0.1356	2144.3033	20790.0649
1585.043	-0.1300	0.1356	2144.2936	20790.0487
1585.064	-0.0450	0.2676	2144.3091	20790.0579
1585.084	-0.0701	0.1356	2144.3211	20790.0637
1585.104	-0.0953	0.2676	2144.3330	20790.0695
1585.125	-0.1300	0.2676	2144.3710	20790.1017
1585.145	-0.0670	0.1356	2144.3822	20790.1074
1585.165	-0.0544	0.1356	2144.3715	20790.0912
1585.185	-0.0639	0.1356	2144.3609	20790.0749
1585.206	-0.1205	0.1356	2144.3526	20790.0610
1585.226	-0.1080	0.1356	2144.3422	20790.0448
1585.246	-0.0292	0.1356	2144.3320	20790.0286
1585.267	-0.0733	0.1356	2144.3241	20790.0147
1585.287	-0.1080	0.1356	2144.3141	20789.9986
1585.307	-0.1174	0.1356	2144.3041	20789.9825
1585.327	-0.0639	0.2676	2144.3162	20789.9884
1585.348	-0.0639	0.1356	2144.3315	20789.9976
1585.368	-0.0922	0.1356	2144.3214	20789.9815
1585.388	-0.1300	0.2676	2144.3332	20789.9874
1585.409	-0.0796	0.1356	2144.3483	20789.9966
1585.429	-0.0387	0.1356	2144.3379	20789.9805
1585.449	-0.0859	0.1356	2144.3277	20789.9644
1585.470	-0.1332	0.1356	2144.3199	20789.9506
1585.490	-0.0796	0.2676	2144.3318	20789.9565
1585.510	-0.0576	0.2676	2144.3654	20789.9844
1585.530	-0.0670	0.1356	2144.3767	20789.9903
1585.551	-0.1017	0.2676	2144.3912	20789.9995
1585.571	-0.0922	0.1356	2144.4022	20790.0054
1585.591	-0.0292	0.2676	2144.4130	20790.0113
1585.612	-0.0891	0.1356	2144.4271	20790.0205
1585.632	-0.1269	0.1356	2144.4158	20790.0043
1585.652	-0.0733	0.1356	2144.4046	20789.9882
1585.673	-0.0450	0.2676	2144.4188	20789.9974
1585.693	-0.0922	0.1356	2144.4294	20790.0033
1585.713	-0.1111	0.2676	2144.4399	20790.0092
1585.733	-0.1048	0.1356	2144.4503	20790.0150
1585.754	-0.0198	0.2676	2144.4639	20790.0242
1585.774	-0.0576	0.2676	2144.4958	20790.0520
1585.794	-0.0953	0.1356	2144.5055	20790.0578
1585.815	-0.1269	0.2676	2144.5184	20790.0670
1585.835	-0.0639	0.1356	2144.5278	20790.0728
1585.855	-0.0450	0.1356	2144.5152	20790.0566
1585.875	-0.0828	0.1356	2144.5028	20790.0404
1585.896	-0.1174	0.2676	2144.5157	20790.0495
1585.916	-0.1017	0.2676	2144.5470	20790.0773
1585.936	-0.0576	0.2676	2144.5779	20790.1051
1585.957	-0.0733	0.2676	2144.6129	20790.1372
1585.977	-0.1174	0.2676	2144.6429	20790.1649
1585.997	-0.1048	0.2676	2144.6726	20790.1925
1586.017	-0.0544	0.2676	2144.7020	20790.2202
1586.038	-0.0512	0.1356	2144.7124	20790.2291
1586.058	-0.0828	0.1356	2144.6975	20790.2127
1586.078	-0.1237	0.2676	2144.7047	20790.2183
1586.099	-0.0733	0.2676	2144.7381	20790.2503
1586.119	-0.0481	0.2676	2144.7666	20790.2778
1586.139	-0.0953	0.2676	2144.7947	20790.3053
1586.160	-0.1174	0.2676	2144.8270	20790.3373
1586.180	-0.0450	0.1356	2144.8325	20790.3427
1586.200	-0.0355	0.2676	2144.8380	20790.3481
1586.221	-0.0985	0.2676	2144.8697	20790.3800
1586.241	-0.1048	0.1356	2144.8747	20790.3854
1586.261	-0.0701	0.1356	2144.8578	20790.3688
1586.281	-0.0481	0.2676	2144.8630	20790.3742
1586.302	-0.0859	0.1356	2144.8714	20790.3829
1586.322	-0.1205	0.1356	2144.8545	20790.3663
1586.342	-0.0639	0.1356	2144.8379	20790.3498
1586.363	-0.0544	0.2676	2144.8466	20790.3586
1586.383	-0.0828	0.2676	2144.8738	20790.3859
1586.403	-0.1143	0.1356	2144.8787	20790.3913
1586.424	-0.0922	0.2676	2144.8870	20790.4001
1586.444	-0.0260	0.2676	2144.9136	20790.4274
1586.464	-0.0670	0.1356	2144.9181	20790.4327
1586.484	-0.1111	0.1356	2144.9006	20790.4161
1586.505	-0.1237	0.2676	2144.9086	20790.4248
1586.525	-0.0324	0.2676	2144.9350	20790.4521
1586.545	-0.0764	0.2676	2144.9610	20790.4794
1586.566	-0.0891	0.2676	2144.9912	20790.5111
1586.586	-0.1426	0.2676	2145.0166	20790.5383
1586.606	-0.1048	0.2676	2145.0416	20790.5654
1586.626	-0.0639	0.2676	2145.0663	20790.5926
1586.647	-0.0796	0.2676	2145.0952	20790.6241
1586.667	-0.1300	0.2676	2145.1192	20790.6512
1586.687	-0.0764	0.2676	2145.1430	20790.6782
1586.708	-0.0355	0.2676	2145.1709	20790.7097
1586.728	-0.0859	0.2676	2145.1940	20790.7366
1586.748	-0.1205	0.2676	2145.2168	20790.7635
1586.769	-0.1048	0.2676	2145.2438	20790.7949
1586.789	-0.0512	0.2676	2145.2660	20790.8217
1586.809	-0.0639	0.2676	2145.2879	20790.8485
1586.829	-0.1111	0.2676	2145.3095	20790.8753
1586.850	-0.1174	0.2676	2145.3353	20790.9065
1586.870	-0.0512	0.2676	2145.3564	20790.9332
1586.890	-0.0607	0.2676	2145.3772	20790.9599
1586.911	-0.1080	0.2676	2145.4021	20790.9910
1586.931	-0.1300	0.2676	2145.4224	20791.0176
1586.951	-0.0387	0.2676	2145.4423	20791.0442
1586.972	-0.0544	0.2676	2145.4665	20791.0751
1586.992	-0.1080	0.2676	2145.4859	20791.1016
1587.012	-0.1111	0.1356	2145.4832	20791.1061
1587.032	-0.0544	0.2676	2145.4806	20791.1106
1587.053	-0.0607	0.2676	2145.5042	20791.1415
1587.073	-0.0985	0.2676	2145.5232	20791.1679
1587.093	-0.1048	0.2676	2145.5419	20791.1943
1587.114	-0.0260	0.2676	2145.5648	20791.2251
1587.134	-0.0764	0.2676	2145.5830	20791.2514
1587.154	-0.1237	0.2676	2145.6009	20791.2777
1587.175	-0.0922	0.2676	2145.6231	20791.3084
1587.195	-0.0450	0.1356	2145.6187	20791.3126
1587.215	-0.0701	0.2676	2145.6144	20791.3168
1587.236	-0.1048	0.1356	2145.6134	20791.3244
1587.256	-0.0985	0.2676	2145.6092	20791.3286
1587.276	-0.0607	0.2676	2145.6268	20791.3547
1587.297	-0.0576	0.1356	2145.6257	20791.3623
1587.317	-0.1080	0.2676	2145.6213	20791.3664
1587.337	-0.1111	0.2676	2145.6387	20791.3926
1587.358	-0.0450	0.2676	2145.6604	20791.4231
1587.378	-0.0953	0.2676	2145.6774	20791.4492
1587.399	-0.0796	0.1356	2145.6757	20791.4566
1587.419	-0.0450	0.1356	2145.6488	20791.4386
1587.439	-0.0733	0.2676	2145.6441	20791.4427
1587.460	-0.1111	0.2676	2145.6657	20791.4732
1587.480	-0.0576	0.2676	2145.6826	20791.4992
1587.500	-0.0828	0.2676	2145.6993	20791.5251
1587.521	-0.1111	0.2676	2145.7203	20791.5555
1587.541	-0.1111	0.2676	2145.7365	20791.5814
1587.561	-0.0576	0.2676	2145.7526	20791.6073
1587.582	-0.0828	0.2676	2145.7729	20791.6375
1587.602	-0.1111	0.2676	2145.7884	20791.6633
1587.623	-0.0481	0.2676	2145.8083	20791.6935
1587.643	-0.0576	0.2676	2145.8234	20791.7193
1587.663	-0.1143	0.2676	2145.8384	20791.7449
1587.684	-0.0953	0.1356	2145.8346	20791.7520
1587.704	-0.0418	0.2676	2145.8276	20791.7556
1587.724	-0.0922	0.1356	2145.8206	20791.7593
1587.745	-0.0891	0.1356	2145.7942	20791.7432
1587.765	-0.0387	0.1356	2145.7658	20791.7249
1587.785	-0.0670	0.1356	2145.7377	20791.7066
1587.806	-0.1111	0.1356	2145.7123	20791.6906
1587.826	-0.0764	0.1356	2145.6849	20791.6724
1587.847	-0.0607	0.1356	2145.6602	20791.6564
1587.867	-0.0891	0.1356	2145.6334	20791.6383
1587.887	-0.0828	0.1356	2145.6071	20791.6201
1587.908	-0.0607	0.1356	2145.5833	20791.6042
1587.928	-0.0764	0.1356	2145.5575	20791.5861
1587.948	-0.1080	0.1356	2145.5321	20791.5679
1587.969	-0.0355	0.1356	2145.5092	20791.5521
1587.989	-0.0953	0.1356	2145.4844	20791.5341
1588.010	-0.1363	0.1356	2145.4621	20791.5183
1588.030	-0.0670	0.1356	2145.4378	20791.5002
1588.050	-0.0607	0.1356	2145.4139	20791.4822
1588.071	-0.1080	0.1356	2145.3925	20791.4665
1588.091	-0.1080	0.1356	2145.3691	20791.4486
1588.111	-0.0387	0.1356	2145.3461	20791.4306
1588.132	-0.0796	0.1356	2145.3255	20791.4150
1588.152	-0.1174	0.1356	2145.3030	20791.3971
1588.172	-0.0418	0.1356	2145.2807	20791.3792
1588.193	-0.0639	0.1356	2145.2610	20791.3636
1588.213	-0.0985	0.1356	2145.2393	20791.3458
1588.234	-0.1080	0.1356	2145.2200	20791.3303
1588.254	-0.0324	0.1356	2145.1988	20791.3125
1588.274	-0.0859	0.1356	2145.1779	20791.2947
1588.295	-0.1080	0.1356	2145.1594	20791.2792
1588.315	-0.0701	0.1356	2145.1390	20791.2615
1588.335	-0.0418	0.1356	2145.1188	20791.2438
1588.356	-0.1017	0.1356	2145.1010	20791.2284
1588.376	-0.1017	0.1356	2145.0813	20791.2107
1588.396	-0.0639	0.1356	2145.0618	20791.1931
1588.417	-0.0953	0.1356	2145.0448	20791.1777
1588.437	-0.1457	0.1356	2145.0258	20791.1601
1588.458	-0.0450	0.1356	2145.0092	20791.1448
1588.478	-0.0576	0.1356	2144.9907	20791.1273
1588.498	-0.1048	0.1356	2144.9723	20791.1097
1588.519	-0.0576	0.1356	2144.9564	20791.0945
1588.539	-0.0639	0.1356	2144.9385	20791.0770
1588.559	-0.1237	0.1356	2144.9208	20791.0595
1588.580	-0.1111	0.1356	2144.9056	20791.0443
1588.600	-0.0418	0.2676	2144.9101	20791.0489
1588.621	-0.0922	0.2676	2144.9409	20791.0799
1588.641	-0.1111	0.1356	2144.9450	20791.0844
1588.661	-0.0481	0.2676	2144.9491	20791.0889
1588.682	-0.0733	0.2676	2144.9794	20791.1198
1588.702	-0.1143	0.2676	2145.0049	20791.1463
1588.722	-0.0891	0.2676	2145.0301	20791.1727
1588.743	-0.0450	0.2676	2145.0594	20791.2035
1588.763	-0.0985	0.2676	2145.0839	20791.2298
1588.783	-0.1080	0.2676	2145.1081	20791.2561
1588.804	-0.0544	0.2676	2145.1364	20791.2868
1588.824	-0.0639	0.1356	2145.1381	20791.2911
1588.845	-0.1017	0.2676	2145.1431	20791.2987
1588.865	-0.0891	0.2676	2145.1666	20791.3249
1588.885	-0.0670	0.2676	2145.1897	20791.3511
1588.906	-0.0953	0.2676	2145.2170	20791.3817
1588.926	-0.1143	0.2676	2145.2396	20791.4078
1588.946	-0.0481	0.2676	2145.2618	20791.4339
1588.967	-0.0859	0.2676	2145.2882	20791.4644
1588.987	-0.1269	0.2676	2145.3099	20791.4904
1589.007	-0.0796	0.2676	2145.3312	20791.5164
1589.028	-0.0544	0.1356	2145.3338	20791.5237
1589.048	-0.1048	0.2676	2145.3330	20791.5276
1589.069	-0.0733	0.2676	2145.3585	20791.5580
1589.089	-0.0418	0.2676	2145.3793	20791.5839
1589.109	-0.0953	0.2676	2145.3998	20791.6098
1589.130	-0.1205	0.2676	2145.4245	20791.6400
1589.150	-0.0576	0.1356	2145.4226	20791.6438
1589.170	-0.0796	0.2676	2145.4207	20791.6476
1589.191	-0.1269	0.2676	2145.4451	20791.6779
1589.211	-0.0891	0.2676	2145.4648	20791.7036
1589.231	-0.0418	0.2676	2145.4842	20791.7293
1589.252	-0.0828	0.2676	2145.5079	20791.7594
1589.272	-0.0985	0.2676	2145.5268	20791.7851
1589.293	-0.0512	0.1356	2145.5269	20791.7921
1589.313	-0.0828	0.1356	2145.5018	20791.7737
1589.333	-0.1143	0.1356	2145.4771	20791.7553
1589.354	-0.0859	0.1356	2145.4549	20791.7393
1589.374	-0.0670	0.1356	2145.4308	20791.7210
1589.394	-0.0859	0.1356	2145.4069	20791.7027
1589.415	-0.1332	0.1356	2145.3856	20791.6867
1589.435	-0.0450	0.1356	2145.3623	20791.6685
1589.455	-0.0985	0.1356	2145.3393	20791.6503
1589.476	-0.1111	0.1356	2145.3189	20791.6343
1589.496	-0.0670	0.1356	2145.2964	20791.6162
1589.517	-0.0639	0.1356	2145.2765	20791.6003
1589.537	-0.1080	0.1356	2145.2546	20791.5822
1589.557	-0.1080	0.1356	2145.2329	20791.5641
1589.578	-0.0607	0.1356	2145.2138	20791.5482
1589.598	-0.0670	0.1356	2145.1926	20791.5302
1589.618	-0.1174	0.1356	2145.1718	20791.5121
1589.639	-0.0639	0.1356	2145.1534	20791.4964
1589.659	-0.0859	0.1356	2145.1330	20791.4784
1589.680	-0.1269	0.1356	2145.1151	20791.4627
1589.700	-0.0512	0.1356	2145.0952	20791.4447
1589.720	-0.0512	0.1356	2145.0755	20791.4268
1589.741	-0.1237	0.1356	2145.0584	20791.4111
1589.761	-0.0953	0.1356	2145.0392	20791.3932
1589.782	-0.0418	0.1356	2145.0225	20791.3776
1589.802	-0.1111	0.1356	2145.0037	20791.3598
1589.822	-0.1205	0.1356	2144.9852	20791.3420
1589.843	-0.0701	0.1356	2144.9691	20791.3264
1589.863	-0.0859	0.1356	2144.9511	20791.3086
1589.883	-0.1395	0.1356	2144.9332	20791.2909
1589.904	-0.0481	0.1356	2144.9178	20791.2754
1589.924	-0.0576	0.1356	2144.9004	20791.2577
1589.944	-0.1205	0.1356	2144.8831	20791.2400
1589.965	-0.1080	0.1356	2144.8684	20791.2246
1589.985	-0.0324	0.1356	2144.8515	20791.2069
1590.006	-0.0733	0.1356	2144.8372	20791.1916
1590.026	-0.1205	0.1356	2144.8207	20791.1739
1590.046	-0.0639	0.1356	2144.8045	20791.1564
1590.067	-0.0764	0.1356	2144.7907	20791.1410
1590.087	-0.1017	0.1356	2144.7749	20791.1235
1590.107	-0.1048	0.1356	2144.7592	20791.1060
1590.128	-0.0418	0.1356	2144.7460	20791.0907
1590.148	-0.0670	0.1356	2144.7307	20791.0732
1590.168	-0.1111	0.2676	2144.7374	20791.0778
1590.189	-0.0355	0.1356	2144.7474	20791.0856
1590.209	-0.0796	0.1356	2144.7321	20791.0681
1590.230	-0.1143	0.2676	2144.7422	20791.0760
1590.250	-0.0670	0.2676	2144.7706	20791.1025
1590.270	-0.0701	0.2676	2144.7988	20791.1290
1590.291	-0.1269	0.2676	2144.8309	20791.1599
1590.311	-0.1048	0.1356	2144.8364	20791.1643
1590.332	-0.0607	0.1356	2144.8223	20791.1489
1590.352	-0.1174	0.2676	2144.8279	20791.1534
1590.372	-0.1111	0.2676	2144.8552	20791.1798
1590.393	-0.0576	0.2676	2144.8867	20791.2106
1590.413	-0.0891	0.1356	2144.8915	20791.2149
1590.433	-0.1237	0.2676	2144.8963	20791.2193
1590.454	-0.0450	0.2676	2144.9272	20791.2500
1590.474	-0.0764	0.2676	2144.9534	20791.2763
1590.494	-0.1080	0.2676	2144.9792	20791.3026
1590.515	-0.1048	0.1356	2144.9862	20791.3101
1590.535	-0.0324	0.1356	2144.9679	20791.2924
1590.556	-0.1143	0.2676	2144.9750	20791.3000
1590.576	-0.1269	0.2676	2145.0006	20791.3262
1590.596	-0.0576	0.1356	2145.0040	20791.3304
1590.617	-0.0796	0.1356	2144.9877	20791.3149
1590.637	-0.1332	0.2676	2144.9912	20791.3191
1590.657	-0.0828	0.1356	2144.9947	20791.3233
1590.678	-0.0639	0.1356	2144.9786	20791.3078
1590.698	-0.0953	0.1356	2144.9604	20791.2900
1590.719	-0.1237	0.2676	2144.9676	20791.2976
1590.739	-0.0450	0.2676	2144.9932	20791.3238
1590.759	-0.0670	0.1356	2144.9967	20791.3280
1590.780	-0.1017	0.2676	2145.0035	20791.3356
1590.800	-0.0512	0.2676	2145.0287	20791.3617
1590.820	-0.0607	0.2676	2145.0535	20791.3879
1590.841	-0.1017	0.1356	2145.0596	20791.3954
1590.861	-0.1048	0.1356	2145.0404	20791.3775
1590.881	-0.0639	0.2676	2145.0433	20791.3816
1590.902	-0.0859	0.1356	2145.0494	20791.3891
1590.922	-0.1300	0.2676	2145.0522	20791.3932
1590.943	-0.0418	0.2676	2145.0812	20791.4238
1590.963	-0.0922	0.1356	2145.0836	20791.4279
1590.983	-0.1205	0.2676	2145.0859	20791.4319
1591.004	-0.0450	0.2676	2145.1145	20791.4624
1591.024	-0.0701	0.2676	2145.1384	20791.4884
1591.045	-0.1017	0.2676	2145.1663	20791.5189
1591.065	-0.0512	0.2676	2145.1895	20791.5448
1591.086	-0.1017	0.2676	2145.2168	20791.5752
1591.106	-0.0953	0.2676	2145.2393	20791.6010
1591.126	-0.0387	0.2676	2145.2616	20791.6269
1591.147	-0.0733	0.2676	2145.2880	20791.6571
1591.167	-0.1363	0.2676	2145.3096	20791.6829
1591.188	-0.0481	0.2676	2145.3354	20791.7131
1591.208	-0.0828	0.2676	2145.3565	20791.7388
1591.228	-0.1080	0.1356	2145.3554	20791.7425
1591.249	-0.0891	0.2676	2145.3577	20791.7495
1591.269	-0.0418	0.2676	2145.3785	20791.7751
1591.289	-0.0922	0.1356	2145.3771	20791.7788
1591.310	-0.1111	0.2676	2145.3791	20791.7858
1591.330	-0.0481	0.1356	2145.3778	20791.7894
1591.350	-0.0701	0.2676	2145.3765	20791.7930
1591.371	-0.1300	0.2676	2145.4014	20791.8230
1591.391	-0.0764	0.2676	2145.4217	20791.8486
1591.412	-0.0701	0.2676	2145.4461	20791.8786
1591.432	-0.1205	0.1356	2145.4439	20791.8821
1591.452	-0.1017	0.1356	2145.4199	20791.8636
1591.473	-0.0607	0.2676	2145.4213	20791.8705
1591.493	-0.0922	0.2676	2145.4413	20791.8960
1591.513	-0.1205	0.1356	2145.4392	20791.8995
1591.534	-0.0607	0.2676	2145.4404	20791.9063
1591.554	-0.0607	0.2676	2145.4602	20791.9318
1591.575	-0.0922	0.2676	2145.4841	20791.9616
1591.595	-0.1080	0.2676	2145.5033	20791.9870
1591.615	-0.0512	0.2676	2145.5223	20792.0124
1591.636	-0.1017	0.1356	2145.5225	20792.0191
1591.656	-0.1080	0.2676	2145.5193	20792.0224
1591.676	-0.0544	0.1356	2145.5162	20792.0257
1591.697	-0.0701	0.2676	2145.5165	20792.0324
1591.717	-0.1048	0.2676	2145.5353	20792.0577
1591.738	-0.0607	0.1356	2145.5353	20792.0643
1591.758	-0.0670	0.1356	2145.5102	20792.0456
1591.778	-0.1174	0.1356	2145.4853	20792.0269
1591.799	-0.0985	0.1356	2145.4630	20792.0105
1591.819	-0.0355	0.2676	2145.4607	20792.0139
1591.839	-0.1048	0.2676	2145.4801	20792.0392
1591.860	-0.1111	0.1356	2145.4809	20792.0458
1591.880	-0.0607	0.2676	2145.4782	20792.0491
1591.900	-0.0670	0.1356	2145.4757	20792.0524
1591.921	-0.1111	0.1356	2145.4535	20792.0360
1591.941	-0.0922	0.2676	2145.4512	20792.0393
1591.962	-0.0481	0.2676	2145.4753	20792.0690
1591.982	-0.0953	0.2676	2145.4946	20792.0943
1592.002	-0.1174	0.1356	2145.4918	20792.0975
1592.023	-0.0324	0.1356	2145.4694	20792.0810
1592.043	-0.0544	0.2676	2145.4669	20792.0843
1592.063	-0.1237	0.2676	2145.4863	20792.1095
1592.084	-0.0796	0.1356	2145.4870	20792.1161
1592.104	-0.0607	0.1356	2145.4624	20792.0973
1592.124	-0.1048	0.2676	2145.4600	20792.1005
1592.145	-0.1080	0.1356	2145.4610	20792.1071
1592.165	-0.0481	0.1356	2145.4368	20792.0884
1592.186	-0.0670	0.2676	2145.4381	20792.0950
1592.206	-0.1174	0.2676	2145.4578	20792.1202
1592.226	-0.0733	0.1356	2145.4555	20792.1234
1592.247	-0.0576	0.2676	2145.4565	20792.1299
1592.267	-0.1143	0.1356	2145.4542	20792.1331
1592.287	-0.0985	0.2676	2145.4519	20792.1363
1592.308	-0.0544	0.2676	2145.4760	20792.1659
1592.328	-0.0859	0.1356	2145.4734	20792.1691
1592.349	-0.1111	0.2676	2145.4742	20792.1756
1592.370	-0.0418	0.2676	2145.4980	20792.2051
1592.389	-0.0953	0.2676	2145.5126	20792.2257
1592.410	-0.1143	0.2676	2145.5358	20792.2553
1592.430	-0.0828	0.1356	2145.5325	20792.2583
1592.450	-0.0512	0.1356	2145.5074	20792.2393
1592.470	-0.0576	0.2676	2145.5045	20792.2424
1592.491	-0.1143	0.1356	2145.5049	20792.2488
1592.511	-0.1174	0.1356	2145.4801	20792.2299
1592.531	-0.0639	0.1356	2145.4556	20792.2109
1592.551	-0.0764	0.1356	2145.4315	20792.1920
1592.572	-0.0953	0.1356	2145.4099	20792.1754
1592.592	-0.1111	0.1356	2145.3863	20792.1566
1592.612	-0.0764	0.1356	2145.3630	20792.1378
1592.633	-0.0260	0.2676	2145.3652	20792.1443
1592.653	-0.0891	0.1356	2145.3640	20792.1475
1592.673	-0.1143	0.1356	2145.3410	20792.1287
1592.693	-0.1395	0.1356	2145.3182	20792.1099
1592.714	-0.0607	0.2676	2145.3210	20792.1164
1592.734	-0.0639	0.2676	2145.3422	20792.1416
1592.754	-0.0953	0.1356	2145.3413	20792.1448
1592.775	-0.1237	0.1356	2145.3209	20792.1283
1592.795	-0.1080	0.1356	2145.2984	20792.1095
1592.815	-0.0544	0.2676	2145.2980	20792.1127
1592.836	-0.0828	0.1356	2145.3010	20792.1192
1592.856	-0.0985	0.1356	2145.2788	20792.1005
1592.876	-0.0418	0.2676	2145.2787	20792.1037
1592.897	-0.0701	0.1356	2145.2820	20792.1103
1592.917	-0.0953	0.1356	2145.2600	20792.0915
1592.938	-0.0481	0.2676	2145.2634	20792.0981
1592.958	-0.0764	0.2676	2145.2854	20792.1233
1592.978	-0.1143	0.1356	2145.2852	20792.1265
1592.999	-0.0891	0.1356	2145.2654	20792.1100
1593.019	-0.0418	0.1356	2145.2436	20792.0912
1593.039	-0.1017	0.1356	2145.2221	20792.0725
1593.060	-0.1143	0.1356	2145.2031	20792.0560
1593.080	-0.0512	0.1356	2145.1821	20792.0373
1593.100	-0.0891	0.1356	2145.1614	20792.0186
1593.121	-0.1174	0.1356	2145.1431	20792.0023
1593.141	-0.0544	0.1356	2145.1229	20791.9836
1593.162	-0.0764	0.1356	2145.1051	20791.9673
1593.182	-0.0891	0.1356	2145.0853	20791.9487
1593.202	-0.0985	0.1356	2145.0658	20791.9301
1593.223	-0.0260	0.1356	2145.0487	20791.9138
1593.243	-0.0796	0.2676	2145.0515	20791.9173
1593.263	-0.1080	0.1356	2145.0543	20791.9208
1593.284	-0.0670	0.1356	2145.0374	20791.9045
1593.304	-0.0576	0.1356	2145.0184	20791.8860
1593.325	-0.1237	0.1356	2145.0020	20791.8698
1593.345	-0.0953	0.1356	2144.9835	20791.8513
1593.365	-0.0607	0.1356	2144.9652	20791.8328
1593.386	-0.0953	0.1356	2144.9494	20791.8167
1593.406	-0.0953	0.1356	2144.9316	20791.7983
1593.426	-0.0701	0.2676	2144.9358	20791.8019
1593.447	-0.0859	0.1356	2144.9433	20791.8089
1593.467	-0.1048	0.1356	2144.9256	20791.7905
1593.488	-0.0576	0.1356	2144.9103	20791.7744
1593.508	-0.0701	0.1356	2144.8929	20791.7560
1593.528	-0.1300	0.1356	2144.8758	20791.7377
1593.549	-0.0953	0.1356	2144.8611	20791.7217
1593.569	-0.0607	0.1356	2144.8444	20791.7034
1593.589	-0.1048	0.2676	2144.8497	20791.7071
1593.610	-0.1080	0.2676	2144.8813	20791.7373
1593.630	-0.0607	0.1356	2144.8861	20791.7409
1593.650	-0.0639	0.1356	2144.8691	20791.7226
1593.671	-0.1111	0.2676	2144.8774	20791.7297
1593.691	-0.0953	0.1356	2144.8824	20791.7334
1593.712	-0.0512	0.2676	2144.8905	20791.7404
1593.732	-0.0764	0.2676	2144.9172	20791.7661
1593.752	-0.0828	0.1356	2144.9216	20791.7697
1593.773	-0.0260	0.1356	2144.9063	20791.7537
1593.793	-0.0985	0.1356	2144.8890	20791.7353
1593.813	-0.1237	0.2676	2144.8938	20791.7390
1593.834	-0.0639	0.1356	2144.9018	20791.7461
1593.854	-0.0512	0.1356	2144.8846	20791.7278
1593.874	-0.1080	0.2676	2144.8894	20791.7315
1593.895	-0.1205	0.1356	2144.8975	20791.7385
1593.915	-0.0355	0.1356	2144.8803	20791.7202
1593.936	-0.0922	0.1356	2144.8656	20791.7042
1593.956	-0.1143	0.1356	2144.8488	20791.6859
1593.976	-0.0418	0.1356	2144.8322	20791.6677
1593.997	-0.0670	0.1356	2144.8181	20791.6517
1594.017	-0.1426	0.1356	2144.8019	20791.6336
1594.037	-0.0953	0.1356	2144.7859	20791.6154
1594.058	-0.0512	0.2676	2144.7953	20791.6226
1594.078	-0.1205	0.2676	2144.8231	20791.6484
1594.098	-0.1205	0.1356	2144.8287	20791.6522
1594.119	-0.0481	0.1356	2144.8146	20791.6362
1594.139	-0.0733	0.1356	2144.7985	20791.6181
1594.160	-0.1269	0.1356	2144.7847	20791.6022
1594.180	-0.0796	0.2676	2144.7908	20791.6060
1594.200	-0.0450	0.1356	2144.7968	20791.6099
1594.221	-0.0859	0.2676	2144.8061	20791.6171
1594.241	-0.1300	0.1356	2144.8119	20791.6209
1594.261	-0.0481	0.2676	2144.8176	20791.6248
1594.282	-0.0764	0.1356	2144.8266	20791.6319
1594.302	-0.1048	0.1356	2144.8103	20791.6138
1594.322	-0.0701	0.2676	2144.8161	20791.6176
1594.343	-0.0828	0.1356	2144.8251	20791.6248
1594.363	-0.0953	0.2676	2144.8307	20791.6286
1594.384	-0.1017	0.2676	2144.8624	20791.6589
1594.404	-0.0355	0.2676	2144.8894	20791.6846
1594.424	-0.0985	0.1356	2144.8942	20791.6884
1594.445	-0.0985	0.2676	2144.9022	20791.6955
1594.465	-0.0450	0.1356	2144.9068	20791.6992
1594.485	-0.0450	0.2676	2144.9114	20791.7030
1594.506	-0.1300	0.2676	2144.9422	20791.7331
1594.526	-0.0922	0.1356	2144.9463	20791.7368
1594.547	-0.0607	0.2676	2144.9537	20791.7438
1594.567	-0.1143	0.2676	2144.9795	20791.7695
1594.588	-0.0733	0.2676	2145.0094	20791.7996
1594.608	-0.0764	0.2676	2145.0345	20791.8252
1594.628	-0.1111	0.1356	2145.0375	20791.8287
1594.649	-0.0639	0.1356	2145.0208	20791.8126
1594.669	-0.0733	0.1356	2145.0021	20791.7942
1594.690	-0.1080	0.2676	2145.0088	20791.8012
1594.710	-0.1017	0.1356	2145.0120	20791.8048
1594.730	-0.0418	0.1356	2144.9934	20791.7864
1594.751	-0.0922	0.1356	2144.9773	20791.7703
1594.771	-0.1017	0.1356	2144.9591	20791.7519
1594.791	-0.0512	0.1356	2144.9411	20791.7336
1594.812	-0.0796	0.1356	2144.9256	20791.7176
1594.832	-0.1205	0.2676	2144.9299	20791.7213
1594.852	-0.0701	0.2676	2144.9561	20791.7470
1594.873	-0.0481	0.1356	2144.9633	20791.7540
1594.893	-0.1017	0.1356	2144.9453	20791.7357
1594.914	-0.1111	0.2676	2144.9527	20791.7427
1594.934	-0.0355	0.2676	2144.9786	20791.7684
1594.954	-0.0733	0.1356	2144.9822	20791.7720
1594.975	-0.1174	0.2676	2144.9892	20791.7790
1594.995	-0.0639	0.1356	2144.9927	20791.7827
1595.015	-0.0701	0.1356	2144.9743	20791.7643
1595.036	-0.1048	0.1356	2144.9584	20791.7482
1595.056	-0.1080	0.1356	2144.9404	20791.7299
1595.076	-0.0292	0.1356	2144.9227	20791.7116
1595.097	-0.0701	0.1356	2144.9075	20791.6956
1595.117	-0.1237	0.1356	2144.8901	20791.6774
1595.138	-0.0576	0.2676	2144.8982	20791.6845
1595.158	-0.0796	0.1356	2144.9029	20791.6882
1595.178	-0.1111	0.1356	2144.8856	20791.6700
1595.199	-0.0828	0.1356	2144.8708	20791.6540
1595.219	-0.0670	0.1356	2144.8540	20791.6359
1595.239	-0.0922	0.1356	2144.8373	20791.6177
1595.260	-0.1017	0.2676	2144.8461	20791.6249
1595.280	-0.0292	0.2676	2144.8732	20791.6507
1595.300	-0.0733	0.2676	2144.9001	20791.6765
1595.321	-0.0922	0.1356	2144.9080	20791.6836
1595.341	-0.0639	0.2676	2144.9126	20791.6873
1595.362	-0.0544	0.2676	2144.9433	20791.7175
1595.382	-0.0985	0.2676	2144.9693	20791.7432
1595.402	-0.1048	0.1356	2144.9731	20791.7469
1595.423	-0.0481	0.2676	2144.9801	20791.7539
1595.443	-0.0953	0.1356	2144.9838	20791.7576
1595.463	-0.1205	0.1356	2144.9655	20791.7392
1595.484	-0.0828	0.2676	2144.9726	20791.7463
1595.504	-0.0576	0.2676	2144.9982	20791.7719
1595.524	-0.1111	0.2676	2145.0235	20791.7975
1595.545	-0.1080	0.2676	2145.0529	20791.8276
1595.565	-0.0418	0.1356	2145.0556	20791.8312
1595.586	-0.1174	0.2676	2145.0616	20791.8381
1595.606	-0.1300	0.1356	2145.0642	20791.8416
1595.626	-0.0576	0.2676	2145.0668	20791.8452
1595.647	-0.0607	0.1356	2145.0727	20791.8521
1595.667	-0.1205	0.2676	2145.0752	20791.8556
1595.687	-0.1205	0.1356	2145.0776	20791.8592
1595.708	-0.0512	0.1356	2145.0604	20791.8430
1595.728	-0.1080	0.1356	2145.0412	20791.8245
1595.748	-0.1205	0.1356	2145.0222	20791.8061
1595.769	-0.0481	0.1356	2145.0057	20791.7900
1595.789	-0.0701	0.1356	2144.9872	20791.7716
1595.810	-0.1363	0.1356	2144.9711	20791.7556
1595.830	-0.0796	0.2676	2144.9749	20791.7592
1595.850	-0.0544	0.1356	2144.9786	20791.7629
1595.871	-0.1017	0.1356	2144.9626	20791.7468
1595.891	-0.1143	0.2676	2144.9665	20791.7505
1595.911	-0.0260	0.1356	2144.9703	20791.7541
1595.932	-0.0891	0.2676	2144.9774	20791.7612
1595.952	-0.1269	0.1356	2144.9810	20791.7648
1595.972	-0.0450	0.1356	2144.9628	20791.7465
1595.993	-0.0418	0.2676	2144.9700	20791.7535
1596.013	-0.1111	0.2676	2144.9956	20791.7791
1596.034	-0.1017	0.1356	2145.0024	20791.7861
1596.054	-0.0639	0.1356	2144.9839	20791.7678
1596.074	-0.0764	0.1356	2144.9656	20791.7494
1596.095	-0.1174	0.1356	2144.9498	20791.7334
1596.115	-0.0639	0.2676	2144.9538	20791.7371
1596.135	-0.0544	0.1356	2144.9578	20791.7408
1596.156	-0.1205	0.2676	2144.9650	20791.7478
1596.176	-0.0828	0.2676	2144.9907	20791.7734
1596.197	-0.0418	0.1356	2144.9975	20791.7804
1596.217	-0.0891	0.1356	2144.9791	20791.7621
1596.237	-0.0922	0.2676	2144.9828	20791.7657
1596.258	-0.0607	0.2676	2145.0126	20791.7958
1596.278	-0.0891	0.1356	2145.0159	20791.7994
1596.298	-0.1111	0.1356	2144.9972	20791.7811
1596.319	-0.0544	0.1356	2144.9810	20791.7650
1596.339	-0.0796	0.1356	2144.9628	20791.7466
1596.360	-0.1174	0.1356	2144.9470	20791.7306
1596.380	-0.0859	0.2676	2144.9511	20791.7343
1596.400	-0.0828	0.1356	2144.9551	20791.7380
1596.421	-0.1080	0.1356	2144.9394	20791.7219
1596.441	-0.1237	0.2676	2144.9435	20791.7256
1596.461	-0.0450	0.1356	2144.9476	20791.7293
1596.482	-0.0922	0.1356	2144.9321	20791.7133
1596.502	-0.1174	0.2676	2144.9363	20791.7170
1596.522	-0.0922	0.1356	2144.9405	20791.7207
1596.543	-0.0512	0.1356	2144.9250	20791.7047
1596.563	-0.1111	0.2676	2144.9293	20791.7084
1596.584	-0.0985	0.2676	2144.9599	20791.7386
1596.604	-0.0481	0.2676	2144.9856	20791.7642
1596.624	-0.0891	0.1356	2144.9892	20791.7679
1596.645	-0.1300	0.2676	2144.9960	20791.7749
1596.665	-0.0418	0.1356	2144.9995	20791.7785
1596.685	-0.0576	0.2676	2145.0029	20791.7821
1596.706	-0.1237	0.1356	2145.0095	20791.7891
1596.726	-0.0859	0.2676	2145.0128	20791.7927
1596.746	-0.0796	0.1356	2145.0160	20791.7964
1596.767	-0.0891	0.2676	2145.0226	20791.8033
1596.787	-0.1426	0.2676	2145.0475	20791.8289
1596.808	-0.0387	0.2676	2145.0766	20791.8589
1596.828	-0.0733	0.2676	2145.1009	20791.8844
1596.848	-0.1205	0.2676	2145.1249	20791.9099
1596.869	-0.0828	0.1356	2145.1300	20791.9167
1596.889	-0.0953	0.2676	2145.1318	20791.9202
1596.910	-0.1237	0.1356	2145.1369	20791.9270
1596.930	-0.0701	0.2676	2145.1386	20791.9304
1596.950	-0.0859	0.1356	2145.1402	20791.9339
1596.971	-0.1017	0.2676	2145.1452	20791.9407
1596.991	-0.0733	0.2676	2145.1686	20791.9661
1597.012	-0.0639	0.1356	2145.1732	20791.9728
1597.032	-0.1080	0.2676	2145.1744	20791.9762
1597.052	-0.0922	0.2676	2145.1975	20792.0016
1597.073	-0.0450	0.1356	2145.2018	20792.0083
1597.093	-0.0796	0.2676	2145.2026	20792.0116
1597.113	-0.1174	0.1356	2145.2035	20792.0150
1597.134	-0.0639	0.2676	2145.2077	20792.0217
1597.154	-0.0764	0.2676	2145.2303	20792.0470
1597.175	-0.0985	0.2676	2145.2571	20792.0767
1597.195	-0.0953	0.2676	2145.2791	20792.1019
1597.215	-0.0576	0.2676	2145.3009	20792.1271
1597.236	-0.1174	0.1356	2145.3039	20792.1337
1597.256	-0.1143	0.2676	2145.3035	20792.1369
1597.276	-0.0544	0.2676	2145.3249	20792.1620
1597.297	-0.1017	0.2676	2145.3505	20792.1916
1597.317	-0.1237	0.2676	2145.3714	20792.2167
1597.337	-0.0764	0.1356	2145.3701	20792.2198
1597.358	-0.0733	0.1356	2145.3493	20792.2031
1597.378	-0.1143	0.1356	2145.3265	20792.1843
1597.399	-0.1174	0.2676	2145.3291	20792.1907
1597.419	-0.0512	0.2676	2145.3502	20792.2158
1597.439	-0.0922	0.1356	2145.3493	20792.2189
1597.460	-0.1143	0.1356	2145.3287	20792.2023
1597.480	-0.0544	0.1356	2145.3061	20792.1834
1597.501	-0.0796	0.1356	2145.2860	20792.1668
1597.521	-0.1552	0.2676	2145.2859	20792.1699
1597.541	-0.0512	0.1356	2145.2857	20792.1731
1597.562	-0.0733	0.2676	2145.2888	20792.1796
1597.582	-0.1174	0.2676	2145.3105	20792.2047
1597.602	-0.0670	0.1356	2145.3100	20792.2078
1597.623	-0.0481	0.2676	2145.3128	20792.2142
1597.643	-0.1048	0.2676	2145.3342	20792.2393
1597.664	-0.0891	0.1356	2145.3367	20792.2457
1597.684	-0.0418	0.1356	2145.3140	20792.2268
1597.704	-0.0985	0.2676	2145.3135	20792.2298
1597.725	-0.1205	0.1356	2145.3163	20792.2362
1597.745	-0.0418	0.1356	2145.2939	20792.2173
1597.765	-0.0764	0.1356	2145.2717	20792.1984
1597.786	-0.1111	0.2676	2145.2751	20792.2049
1597.806	-0.0953	0.1356	2145.2750	20792.2080
1597.826	-0.0324	0.1356	2145.2531	20792.1891
1597.847	-0.0670	0.1356	2145.2337	20792.1725
1597.867	-0.1457	0.1356	2145.2123	20792.1536
1597.888	-0.0512	0.1356	2145.1935	20792.1371
1597.908	-0.0418	0.1356	2145.1726	20792.1183
1597.928	-0.1143	0.1356	2145.1519	20792.0995
1597.949	-0.0828	0.1356	2145.1338	20792.0830
1597.969	-0.0387	0.2676	2145.1355	20792.0863
1597.989	-0.1143	0.2676	2145.1591	20792.1115
1598.010	-0.1174	0.2676	2145.1868	20792.1411
1598.030	-0.0418	0.2676	2145.2097	20792.1663
1598.051	-0.0922	0.2676	2145.2367	20792.1959
1598.071	-0.1174	0.1356	2145.2372	20792.1990
1598.091	-0.0828	0.1356	2145.2157	20792.1801
1598.112	-0.0922	0.1356	2145.1968	20792.1635
1598.132	-0.1237	0.2676	2145.1977	20792.1666
1598.152	-0.0891	0.1356	2145.1987	20792.1698
1598.173	-0.0324	0.1356	2145.1800	20792.1532
1598.193	-0.0828	0.1356	2145.1592	20792.1344
1598.213	-0.1426	0.1356	2145.1388	20792.1156
1598.234	-0.0953	0.2676	2145.1438	20792.1222
1598.254	-0.0607	0.1356	2145.1454	20792.1254
1598.274	-0.0985	0.1356	2145.1251	20792.1066
1598.295	-0.1363	0.2676	2145.1302	20792.1131
1598.315	-0.0418	0.1356	2145.1320	20792.1164
1598.335	-0.0733	0.2676	2145.1337	20792.1196
1598.356	-0.1111	0.2676	2145.1617	20792.1492
1598.376	-0.1080	0.1356	2145.1631	20792.1524
1598.396	-0.0387	0.1356	2145.1426	20792.1335
1598.417	-0.0891	0.1356	2145.1246	20792.1170
1598.437	-0.1143	0.2676	2145.1264	20792.1202
1598.457	-0.0985	0.2676	2145.1501	20792.1454
1598.478	-0.0418	0.1356	2145.1549	20792.1519
1598.498	-0.0733	0.2676	2145.1564	20792.1551
1598.518	-0.1174	0.1356	2145.1578	20792.1582
1598.539	-0.0922	0.2676	2145.1626	20792.1648
1598.559	-0.0481	0.1356	2145.1639	20792.1679
1598.579	-0.1111	0.1356	2145.1434	20792.1491
1598.600	-0.1300	0.1356	2145.1254	20792.1325
1598.620	-0.0639	0.1356	2145.1053	20792.1137
1598.640	-0.0953	0.1356	2145.0856	20792.0949
1598.661	-0.1143	0.1356	2145.0683	20792.0785
1598.681	-0.1017	0.1356	2145.0489	20792.0597
1598.701	-0.0418	0.1356	2145.0299	20792.0410
1598.722	-0.0764	0.1356	2145.0133	20792.0246
1598.742	-0.1205	0.2676	2145.0165	20792.0279
1598.762	-0.1143	0.2676	2145.0415	20792.0532
1598.782	-0.0701	0.1356	2145.0444	20792.0565
1598.803	-0.0639	0.1356	2145.0276	20792.0401
1598.823	-0.0828	0.2676	2145.0306	20792.0434
1598.843	-0.1269	0.2676	2145.0555	20792.0687
1598.864	-0.0733	0.1356	2145.0615	20792.0753
1598.884	-0.0481	0.2676	2145.0641	20792.0785
1598.904	-0.0639	0.2676	2145.0886	20792.1038
1598.924	-0.1363	0.1356	2145.0909	20792.1070
1598.945	-0.0985	0.2676	2145.0965	20792.1136
1598.965	-0.0418	0.2676	2145.1205	20792.1388
1598.985	-0.0639	0.1356	2145.1224	20792.1419
1599.006	-0.1111	0.1356	2145.1046	20792.1254
1599.026	-0.1111	0.2676	2145.1067	20792.1286
1599.046	-0.0733	0.2676	2145.1306	20792.1538
1599.066	-0.0859	0.2676	2145.1542	20792.1789
1599.087	-0.0828	0.2676	2145.1820	20792.2085
1599.107	-0.1269	0.2676	2145.2049	20792.2335
1599.127	-0.0891	0.1356	2145.2058	20792.2366
1599.148	-0.0260	0.2676	2145.2099	20792.2430
1599.168	-0.0701	0.1356	2145.2107	20792.2461
1599.188	-0.1269	0.2676	2145.2114	20792.2491
1599.209	-0.1174	0.2676	2145.2385	20792.2786
1599.229	-0.0481	0.2676	2145.2607	20792.3036
1599.249	-0.0859	0.1356	2145.2609	20792.3065
1599.269	-0.1080	0.2676	2145.2610	20792.3095
1599.290	-0.1174	0.1356	2145.2645	20792.3158
1599.310	-0.0576	0.1356	2145.2427	20792.2968
1599.330	-0.0701	0.1356	2145.2212	20792.2778
1599.351	-0.1205	0.1356	2145.2022	20792.2611
1599.371	-0.1143	0.2676	2145.2030	20792.2641
1599.391	-0.0670	0.1356	2145.2039	20792.2671
1599.412	-0.0733	0.2676	2145.2081	20792.2735
1599.432	-0.0953	0.1356	2145.2089	20792.2765
1599.452	-0.1143	0.1356	2145.1878	20792.2575
1599.472	-0.0450	0.1356	2145.1670	20792.2386
1599.493	-0.0512	0.1356	2145.1487	20792.2219
1599.513	-0.0922	0.1356	2145.1283	20792.2030
1599.533	-0.1269	0.2676	2145.1301	20792.2061
1599.554	-0.0828	0.2676	2145.1582	20792.2356
1599.574	-0.0418	0.1356	2145.1596	20792.2387
1599.594	-0.0891	0.2676	2145.1610	20792.2417
1599.615	-0.1269	0.1356	2145.1657	20792.2481
1599.635	-0.0828	0.2676	2145.1670	20792.2512
1599.655	-0.0512	0.1356	2145.1683	20792.2542
1599.675	-0.0796	0.1356	2145.1477	20792.2353
1599.696	-0.1174	0.2676	2145.1526	20792.2417
1599.716	-0.1143	0.2676	2145.1759	20792.2667
1599.736	-0.0260	0.2676	2145.1990	20792.2917
1599.757	-0.0512	0.2676	2145.2262	20792.3211
1599.777	-0.1017	0.2676	2145.2486	20792.3461
1599.797	-0.1048	0.2676	2145.2707	20792.3710
1599.817	-0.0607	0.2676	2145.2926	20792.3958
1599.838	-0.0324	0.2676	2145.3186	20792.4251
1599.858	-0.0953	0.2676	2145.3399	20792.4499
1599.878	-0.1205	0.2676	2145.3609	20792.4747
1599.899	-0.0733	0.2676	2145.3860	20792.5039
1599.919	-0.0576	0.2676	2145.4065	20792.5286
1599.939	-0.0922	0.2676	2145.4266	20792.5533
1599.960	-0.1080	0.2676	2145.4510	20792.5824
1599.980	-0.0481	0.1356	2145.4487	20792.5850
1600.000	-0.0733	0.1356	2145.4246	20792.5656
1600.021	-0.1048	0.1356	2145.4031	20792.5485
1600.041	-0.1080	0.2676	2145.4015	20792.5512
1600.061	-0.0481	0.1356	2145.3998	20792.5539
1600.082	-0.0450	0.1356	2145.3786	20792.5368
1600.102	-0.1048	0.1356	2145.3554	20792.5175
1600.122	-0.1426	0.1356	2145.3325	20792.4982
1600.142	-0.0607	0.2676	2145.3317	20792.5009
1600.163	-0.0544	0.2676	2145.3573	20792.5301
1600.183	-0.0922	0.1356	2145.3562	20792.5328
1600.203	-0.1174	0.1356	2145.3333	20792.5135
1600.224	-0.0859	0.2676	2145.3358	20792.5196
1600.244	-0.0387	0.2676	2145.3569	20792.5442
1600.264	-0.0764	0.2676	2145.3777	20792.5689
1600.285	-0.0922	0.2676	2145.4026	20792.5980
1600.305	-0.0922	0.2676	2145.4228	20792.6225
1600.325	-0.0292	0.2676	2145.4428	20792.6471
1600.345	-0.0639	0.2676	2145.4625	20792.6716
1600.366	-0.1111	0.2676	2145.4864	20792.7006
1600.386	-0.0985	0.2676	2145.5056	20792.7250
1600.406	-0.0701	0.1356	2145.5027	20792.7275
1600.427	-0.0670	0.1356	2145.4802	20792.7102
1600.447	-0.1111	0.1356	2145.4557	20792.6907
1600.467	-0.1269	0.1356	2145.4315	20792.6712
1600.487	-0.0764	0.2676	2145.4295	20792.6737
1600.508	-0.0544	0.2676	2145.4538	20792.7026
1600.528	-0.0828	0.2676	2145.4734	20792.7271
1600.548	-0.1143	0.2676	2145.4927	20792.7515
1600.569	-0.1143	0.1356	2145.4933	20792.7573
1600.589	-0.0387	0.2676	2145.4905	20792.7597
1600.609	-0.0639	0.2676	2145.5096	20792.7840
1600.629	-0.1205	0.1356	2145.5067	20792.7864
1600.650	-0.1269	0.2676	2145.5071	20792.7921
1600.670	-0.0512	0.2676	2145.5260	20792.8165
1600.690	-0.0544	0.1356	2145.5228	20792.8188
1600.711	-0.0953	0.2676	2145.5230	20792.8245
1600.731	-0.1080	0.2676	2145.5417	20792.8488
1600.751	-0.0355	0.2676	2145.5602	20792.8730
1600.772	-0.0953	0.2676	2145.5829	20792.9017
1600.792	-0.1332	0.2676	2145.6008	20792.9259
1600.812	-0.1017	0.1356	2145.5967	20792.9281
1600.833	-0.0481	0.2676	2145.5960	20792.9337
1600.853	-0.0796	0.2676	2145.6138	20792.9578
1600.873	-0.1174	0.1356	2145.6095	20792.9600
1600.894	-0.1017	0.2676	2145.6086	20792.9655
1600.914	-0.0576	0.2676	2145.6262	20792.9896
1600.934	-0.0639	0.1356	2145.6218	20792.9917
1600.954	-0.1111	0.1356	2145.5956	20792.9718
1600.975	-0.1205	0.1356	2145.5719	20792.9542
1600.995	-0.0512	0.2676	2145.5682	20792.9564
1601.015	-0.0701	0.2676	2145.5863	20792.9805
1601.036	-0.1269	0.1356	2145.5857	20792.9860
1601.056	-0.1111	0.1356	2145.5599	20792.9661
1601.076	-0.0764	0.2676	2145.5563	20792.9683
1601.096	-0.0450	0.2676	2145.5746	20792.9924
1601.117	-0.1174	0.1356	2145.5742	20792.9979
1601.137	-0.1237	0.1356	2145.5485	20792.9780
1601.157	-0.0922	0.1356	2145.5232	20792.9581
1601.178	-0.0607	0.2676	2145.5234	20792.9636
1601.198	-0.0639	0.2676	2145.5421	20792.9878
1601.218	-0.1269	0.1356	2145.5387	20792.9899
1601.239	-0.1048	0.2676	2145.5387	20792.9953
1601.259	-0.0450	0.2676	2145.5572	20793.0194
1601.279	-0.0701	0.2676	2145.5755	20793.0435
1601.299	-0.0922	0.1356	2145.5717	20793.0455
1601.320	-0.1237	0.2676	2145.5713	20793.0509
1601.340	-0.0701	0.1356	2145.5675	20793.0529
1601.360	-0.0701	0.2676	2145.5638	20793.0550
1601.381	-0.1080	0.1356	2145.5635	20793.0604
1601.401	-0.1205	0.2676	2145.5599	20793.0624
1601.421	-0.0639	0.1356	2145.5563	20793.0644
1601.442	-0.0764	0.2676	2145.5560	20793.0698
1601.462	-0.1143	0.2676	2145.5743	20793.0938
1601.482	-0.1332	0.2676	2145.5924	20793.1177
1601.502	-0.0607	0.1356	2145.5884	20793.1197
1601.523	-0.0450	0.1356	2145.5648	20793.1019
1601.543	-0.1143	0.2676	2145.5611	20793.1039
1601.563	-0.1332	0.2676	2145.5794	20793.1278
1601.584	-0.0828	0.2676	2145.6018	20793.1562
1601.604	-0.0481	0.1356	2145.5977	20793.1581
1601.624	-0.1080	0.1356	2145.5718	20793.1380
1601.645	-0.1426	0.1356	2145.5484	20793.1202
1601.665	-0.0891	0.2676	2145.5449	20793.1222
1601.685	-0.0229	0.1356	2145.5415	20793.1241
1601.705	-0.0701	0.1356	2145.5163	20793.1041
1601.726	-0.1143	0.1356	2145.4936	20793.0863
1601.746	-0.1111	0.1356	2145.4690	20793.0663
1601.766	-0.0481	0.1356	2145.4446	20793.0463
1601.787	-0.0891	0.1356	2145.4229	20793.0287
1601.807	-0.1111	0.1356	2145.3991	20793.0087
1601.827	-0.1269	0.1356	2145.3756	20792.9888
1601.847	-0.0544	0.1356	2145.3525	20792.9690
1601.868	-0.0576	0.1356	2145.3319	20792.9514
1601.888	-0.0859	0.1356	2145.3092	20792.9316
1601.908	-0.0985	0.2676	2145.3088	20792.9338
1601.929	-0.0639	0.1356	2145.3116	20792.9393
1601.949	-0.0292	0.2676	2145.3111	20792.9415
1601.969	-0.0953	0.1356	2145.3106	20792.9436
1601.990	-0.1048	0.1356	2145.2905	20792.9261
1602.010	-0.0953	0.2676	2145.2903	20792.9283
1602.030	-0.0387	0.2676	2145.3119	20792.9524
1602.050	-0.0639	0.2676	2145.3332	20792.9766
1602.071	-0.1300	0.1356	2145.3358	20792.9821
1602.091	-0.1080	0.1356	2145.3131	20792.9622
1602.111	-0.0292	0.1356	2145.2908	20792.9424
1602.132	-0.0701	0.1356	2145.2709	20792.9248
1602.152	-0.0922	0.1356	2145.2490	20792.9050
1602.172	-0.1237	0.1356	2145.2275	20792.8853
1602.193	-0.0512	0.2676	2145.2313	20792.8909
1602.213	-0.0576	0.1356	2145.2318	20792.8931
1602.233	-0.1017	0.1356	2145.2105	20792.8733
1602.253	-0.1269	0.2676	2145.2112	20792.8756
1602.274	-0.0512	0.1356	2145.2153	20792.8812
1602.294	-0.0796	0.1356	2145.1942	20792.8615
1602.314	-0.1143	0.1356	2145.1733	20792.8418
1602.335	-0.1111	0.2676	2145.1778	20792.8474
1602.355	-0.0639	0.1356	2145.1790	20792.8497
1602.375	-0.0828	0.1356	2145.1583	20792.8300
1602.396	-0.1143	0.1356	2145.1401	20792.8126
1602.416	-0.0764	0.1356	2145.1199	20792.7929
1602.436	-0.0544	0.1356	2145.0999	20792.7733
1602.457	-0.0796	0.1356	2145.0824	20792.7560
1602.477	-0.1300	0.2676	2145.0848	20792.7584
1602.497	-0.0922	0.2676	2145.1090	20792.7828
1602.518	-0.0512	0.1356	2145.1143	20792.7885
1602.538	-0.1017	0.1356	2145.0944	20792.7689
1602.558	-0.1332	0.1356	2145.0748	20792.7493
1602.579	-0.0733	0.1356	2145.0576	20792.7320
1602.599	-0.0512	0.1356	2145.0384	20792.7124
1602.619	-0.0764	0.1356	2145.0195	20792.6929
1602.640	-0.0985	0.2676	2145.0259	20792.6987
1602.660	-0.0576	0.1356	2145.0290	20792.7012
1602.680	-0.0891	0.2676	2145.0320	20792.7037
1602.701	-0.0985	0.1356	2145.0384	20792.7095
1602.721	-0.1174	0.2676	2145.0413	20792.7120
1602.741	-0.0450	0.1356	2145.0441	20792.7144
1602.762	-0.0639	0.2676	2145.0503	20792.7203
1602.782	-0.1111	0.2676	2145.0749	20792.7447
1602.802	-0.1143	0.1356	2145.0774	20792.7471
1602.822	-0.0639	0.2676	2145.0798	20792.7495
1602.843	-0.0607	0.2676	2145.1085	20792.7784
1602.863	-0.1017	0.2676	2145.1324	20792.8027
1602.883	-0.1237	0.1356	2145.1341	20792.8051
1602.904	-0.0796	0.2676	2145.1391	20792.8108
1602.924	-0.0607	0.2676	2145.1626	20792.8351
1602.944	-0.0796	0.1356	2145.1640	20792.8374
1602.964	-0.1080	0.1356	2145.1435	20792.8177
1602.985	-0.1080	0.2676	2145.1484	20792.8234
1603.005	-0.0450	0.2676	2145.1718	20792.8477
1603.025	-0.0670	0.1356	2145.1730	20792.8500
1603.046	-0.1205	0.2676	2145.1776	20792.8556
1603.066	-0.1111	0.2676	2145.2006	20792.8799
1603.086	-0.0701	0.1356	2145.2015	20792.8821
1603.106	-0.0576	0.1356	2145.1805	20792.8624
1603.127	-0.0953	0.1356	2145.1620	20792.8449
1603.147	-0.1143	0.1356	2145.1415	20792.8252
1603.168	-0.0639	0.1356	2145.1235	20792.8078
1603.188	-0.1017	0.2676	2145.1254	20792.8102
1603.208	-0.1080	0.2676	2145.1491	20792.8345
1603.229	-0.0701	0.1356	2145.1539	20792.8402
1603.249	-0.0607	0.2676	2145.1554	20792.8425
1603.269	-0.0891	0.2676	2145.1787	20792.8667
1603.290	-0.1205	0.1356	2145.1832	20792.8723
1603.310	-0.0891	0.1356	2145.1624	20792.8526
1603.330	-0.0260	0.1356	2145.1419	20792.8329
1603.350	-0.0828	0.2676	2145.1435	20792.8352
1603.371	-0.1363	0.1356	2145.1485	20792.8409
1603.391	-0.0922	0.1356	2145.1281	20792.8212
1603.411	-0.0512	0.1356	2145.1081	20792.8016
1603.432	-0.0670	0.1356	2145.0905	20792.7842
1603.452	-0.1205	0.1356	2145.0709	20792.7646
1603.472	-0.1205	0.1356	2145.0515	20792.7450
1603.493	-0.0481	0.2676	2145.0576	20792.7508
1603.513	-0.0639	0.1356	2145.0603	20792.7532
1603.533	-0.0985	0.2676	2145.0629	20792.7556
1603.553	-0.1205	0.1356	2145.0655	20792.7580
1603.574	-0.0544	0.2676	2145.0714	20792.7637
1603.594	-0.0764	0.2676	2145.0958	20792.7881
1603.614	-0.1048	0.2676	2145.1198	20792.8124
1603.635	-0.1174	0.1356	2145.1250	20792.8181
1603.655	-0.0450	0.1356	2145.1050	20792.7985
1603.675	-0.0828	0.2676	2145.1071	20792.8008
1603.696	-0.1143	0.2676	2145.1354	20792.8296
1603.716	-0.0828	0.2676	2145.1590	20792.8539
1603.737	-0.0544	0.2676	2145.1867	20792.8826
1603.757	-0.1143	0.1356	2145.1877	20792.8849
1603.777	-0.1143	0.1356	2145.1669	20792.8651
1603.797	-0.0481	0.1356	2145.1463	20792.8454
1603.818	-0.0481	0.2676	2145.1512	20792.8511
1603.838	-0.1111	0.1356	2145.1527	20792.8533
1603.858	-0.1363	0.1356	2145.1324	20792.8336
1603.879	-0.0859	0.1356	2145.1145	20792.8162
1603.899	-0.0355	0.2676	2145.1164	20792.8186
1603.919	-0.0733	0.1356	2145.1184	20792.8209
1603.940	-0.0922	0.1356	2145.1007	20792.8035
1603.960	-0.0796	0.1356	2145.0809	20792.7838
1603.980	-0.0607	0.1356	2145.0615	20792.7642
1604.001	-0.0733	0.1356	2145.0445	20792.7469
1604.021	-0.1205	0.1356	2145.0254	20792.7273
1604.041	-0.0796	0.1356	2145.0066	20792.7078
1604.061	-0.0544	0.1356	2144.9881	20792.6883
1604.082	-0.0891	0.1356	2144.9720	20792.6711
1604.102	-0.1332	0.1356	2144.9539	20792.6516
1604.122	-0.0891	0.2676	2144.9579	20792.6541
1604.143	-0.0355	0.2676	2144.9881	20792.6831
1604.163	-0.0764	0.1356	2144.9916	20792.6856
1604.183	-0.1269	0.2676	2144.9951	20792.6881
1604.204	-0.1080	0.1356	2145.0019	20792.6939
1604.224	-0.0481	0.1356	2144.9834	20792.6744
1604.244	-0.0733	0.2676	2144.9870	20792.6769
1604.265	-0.0985	0.1356	2144.9938	20792.6828
1604.285	-0.0607	0.2676	2144.9973	20792.6853
1604.306	-0.0828	0.1356	2145.0041	20792.6911
1604.326	-0.1174	0.2676	2145.0074	20792.6936
1604.346	-0.0828	0.1356	2145.0107	20792.6961
1604.366	-0.0481	0.1356	2144.9921	20792.6766
1604.387	-0.0670	0.1356	2144.9760	20792.6594
1604.407	-0.1048	0.1356	2144.9578	20792.6399
1604.427	-0.1237	0.1356	2144.9398	20792.6205
1604.448	-0.0512	0.1356	2144.9244	20792.6033
1604.468	-0.0922	0.1356	2144.9068	20792.5840
1604.488	-0.1143	0.1356	2144.8895	20792.5646
1604.508	-0.1300	0.2676	2144.8943	20792.5672
1604.529	-0.0355	0.1356	2144.9023	20792.5732
1604.549	-0.0607	0.1356	2144.8851	20792.5539
1604.569	-0.0796	0.1356	2144.8681	20792.5346
1604.590	-0.1143	0.2676	2144.8764	20792.5406
1604.610	-0.0512	0.2676	2144.9032	20792.5653
1604.630	-0.0418	0.1356	2144.9078	20792.5679
1604.651	-0.0953	0.1356	2144.8927	20792.5508
1604.671	-0.1395	0.1356	2144.8756	20792.5315
1604.691	-0.0796	0.1356	2144.8587	20792.5122
1604.711	-0.0481	0.1356	2144.8420	20792.4929
1604.732	-0.0953	0.1356	2144.8277	20792.4759
1604.752	-0.1332	0.1356	2144.8114	20792.4567
1604.772	-0.0670	0.1356	2144.7953	20792.4375
1604.793	-0.0796	0.1356	2144.7816	20792.4206
1604.813	-0.0922	0.1356	2144.7659	20792.4014
1604.834	-0.0891	0.1356	2144.7526	20792.3846
1604.854	-0.0607	0.1356	2144.7372	20792.3655
1604.874	-0.0922	0.1356	2144.7220	20792.3464
1604.895	-0.1269	0.1356	2144.7092	20792.3296
1604.915	-0.0639	0.1356	2144.6944	20792.3105
1604.935	-0.0639	0.1356	2144.6797	20792.2915
1604.956	-0.1143	0.1356	2144.6675	20792.2748
1604.976	-0.1269	0.1356	2144.6532	20792.2558
1604.996	-0.0670	0.1356	2144.6391	20792.2368
1605.017	-0.0512	0.1356	2144.6273	20792.2202
1605.037	-0.0859	0.1356	2144.6135	20792.2013
1605.057	-0.1269	0.1356	2144.5999	20792.1824
1605.077	-0.0828	0.1356	2144.5864	20792.1635
1605.098	-0.0481	0.1356	2144.5753	20792.1470
1605.118	-0.0733	0.1356	2144.5622	20792.1282
1605.138	-0.1332	0.2676	2144.5710	20792.1313
1605.159	-0.0985	0.1356	2144.5831	20792.1379
1605.179	-0.0229	0.1356	2144.5698	20792.1191
1605.199	-0.0733	0.1356	2144.5567	20792.1003
1605.219	-0.1048	0.1356	2144.5438	20792.0816
1605.240	-0.0985	0.1356	2144.5333	20792.0651
1605.260	-0.0544	0.1356	2144.5206	20792.0464
1605.280	-0.0796	0.2676	2144.5300	20792.0497
1605.301	-0.1048	0.1356	2144.5426	20792.0563
1605.321	-0.1111	0.1356	2144.5298	20792.0376
1605.341	-0.0576	0.1356	2144.5172	20792.0189
1605.362	-0.0828	0.1356	2144.5070	20792.0026
1605.382	-0.0953	0.1356	2144.4947	20791.9839
1605.403	-0.0544	0.1356	2144.4848	20791.9676
1605.423	-0.0922	0.1356	2144.4728	20791.9490
1605.443	-0.1143	0.1356	2144.4609	20791.9304
1605.464	-0.0733	0.1356	2144.4514	20791.9141
1605.484	-0.0512	0.1356	2144.4398	20791.8956
1605.504	-0.0859	0.1356	2144.4283	20791.8771
1605.524	-0.1143	0.1356	2144.4170	20791.8587
1605.545	-0.0985	0.1356	2144.4080	20791.8425
1605.565	-0.0418	0.1356	2144.3969	20791.8240
1605.585	-0.0859	0.1356	2144.3860	20791.8056
1605.606	-0.1048	0.1356	2144.3774	20791.7895
1605.626	-0.1143	0.1356	2144.3667	20791.7711
1605.646	-0.0512	0.1356	2144.3562	20791.7528
1605.667	-0.0512	0.1356	2144.3480	20791.7367
1605.687	-0.1017	0.1356	2144.3377	20791.7184
1605.707	-0.1048	0.1356	2144.3275	20791.7002
1605.727	-0.0512	0.1356	2144.3174	20791.6819
1605.748	-0.0544	0.1356	2144.3097	20791.6659
1605.768	-0.0922	0.1356	2144.2998	20791.6477
1605.788	-0.1237	0.1356	2144.2901	20791.6296
1605.809	-0.0576	0.1356	2144.2828	20791.6136
1605.829	-0.0512	0.1356	2144.2732	20791.5955
1605.849	-0.0670	0.1356	2144.2638	20791.5774
1605.870	-0.1269	0.1356	2144.2568	20791.5615
1605.890	-0.0639	0.1356	2144.2476	20791.5435
1605.910	-0.0450	0.1356	2144.2385	20791.5254
1605.931	-0.1048	0.1356	2144.2318	20791.5096
1605.951	-0.1174	0.1356	2144.2230	20791.4916
1605.972	-0.0576	0.1356	2144.2164	20791.4759
1605.992	-0.1174	0.1356	2144.2077	20791.4579
1606.013	-0.0607	0.1356	2144.2014	20791.4422
1606.033	-0.0891	0.1356	2144.1929	20791.4243
1606.054	-0.1048	0.1356	2144.1868	20791.4087
1606.074	-0.0639	0.1356	2144.1784	20791.3908
1606.095	-0.1237	0.1356	2144.1725	20791.3752
1606.115	-0.0891	0.1356	2144.1643	20791.3573
1606.135	-0.0481	0.1356	2144.1563	20791.3395
1606.156	-0.1017	0.1356	2144.1506	20791.3240
1606.176	-0.1017	0.1356	2144.1428	20791.3062
1606.196	-0.0450	0.1356	2144.1350	20791.2884
1606.217	-0.0544	0.1356	2144.1296	20791.2730
1606.237	-0.0859	0.1356	2144.1220	20791.2553
1606.257	-0.1017	0.1356	2144.1145	20791.2376
1606.277	-0.0764	0.1356	2144.1070	20791.2199
1606.298	-0.0418	0.1356	2144.1020	20791.2045
1606.318	-0.0733	0.1356	2144.0947	20791.1869
1606.338	-0.1300	0.1356	2144.0875	20791.1693
1606.359	-0.0701	0.1356	2144.0827	20791.1539
1606.379	-0.0260	0.1356	2144.0757	20791.1364
1606.399	-0.1048	0.1356	2144.0688	20791.1188
1606.420	-0.1174	0.1356	2144.0642	20791.1036
1606.440	-0.0828	0.1356	2144.0574	20791.0861
1606.460	-0.0450	0.1356	2144.0507	20791.0686
1606.480	-0.0828	0.1356	2144.0441	20791.0511
1606.501	-0.1080	0.1356	2144.0398	20791.0360
1606.521	-0.0985	0.1356	2144.0333	20791.0185
1606.541	-0.0355	0.1356	2144.0269	20791.0011
1606.562	-0.0764	0.1356	2144.0228	20790.9860
1606.582	-0.1048	0.1356	2144.0166	20790.9687
1606.602	-0.0953	0.1356	2144.0104	20790.9513
1606.623	-0.0292	0.1356	2144.0065	20790.9363
1606.643	-0.0953	0.1356	2144.0004	20790.9190
1606.663	-0.1489	0.1356	2143.9945	20790.9017
1606.684	-0.0607	0.1356	2143.9908	20790.8867
1606.704	-0.0607	0.1356	2143.9849	20790.8695
1606.724	-0.0733	0.1356	2143.9791	20790.8523
1606.745	-0.1237	0.1356	2143.9756	20790.8374
1606.765	-0.0985	0.1356	2143.9700	20790.8202
1606.785	-0.0450	0.1356	2143.9644	20790.8031
1606.805	-0.0828	0.1356	2143.9588	20790.7859
1606.826	-0.1174	0.1356	2143.9556	20790.7711
1606.846	-0.1048	0.1356	2143.9502	20790.7540
1606.866	-0.0544	0.1356	2143.9448	20790.7369
1606.887	-0.0796	0.1356	2143.9418	20790.7222
1606.907	-0.1300	0.1356	2143.9365	20790.7051
1606.927	-0.1080	0.1356	2143.9313	20790.6881
1606.948	-0.0481	0.1356	2143.9284	20790.6734
1606.968	-0.0701	0.1356	2143.9233	20790.6564
1606.988	-0.1174	0.1356	2143.9183	20790.6395
1607.009	-0.1143	0.1356	2143.9156	20790.6248
1607.029	-0.0450	0.1356	2143.9107	20790.6079
1607.049	-0.0796	0.1356	2143.9058	20790.5911
1607.069	-0.0953	0.1356	2143.9010	20790.5742
1607.090	-0.1205	0.1356	2143.8985	20790.5596
1607.110	-0.0355	0.1356	2143.8938	20790.5428
1607.130	-0.0544	0.1356	2143.8891	20790.5260
1607.151	-0.1017	0.1356	2143.8868	20790.5115
1607.171	-0.1174	0.1356	2143.8822	20790.4947
1607.192	-0.0450	0.1356	2143.8799	20790.4803
1607.212	-0.0985	0.1356	2143.8754	20790.4635
1607.232	-0.0953	0.1356	2143.8710	20790.4468
1607.253	-0.0229	0.1356	2143.8689	20790.4324
1607.273	-0.0576	0.1356	2143.8645	20790.4158
1607.293	-0.0953	0.1356	2143.8603	20790.3991
1607.313	-0.1048	0.1356	2143.8560	20790.3825
1607.334	-0.0576	0.1356	2143.8541	20790.3682
1607.354	-0.0576	0.1356	2143.8499	20790.3516
1607.374	-0.1017	0.1356	2143.8458	20790.3350
1607.395	-0.1300	0.1356	2143.8440	20790.3208
1607.415	-0.0418	0.1356	2143.8400	20790.3042
1607.435	-0.0418	0.1356	2143.8360	20790.2877
1607.456	-0.0859	0.1356	2143.8343	20790.2735
1607.476	-0.1269	0.1356	2143.8304	20790.2571
1607.496	-0.0701	0.1356	2143.8265	20790.2406
1607.516	-0.0387	0.1356	2143.8227	20790.2242
1607.537	-0.0796	0.1356	2143.8212	20790.2101
1607.557	-0.1395	0.1356	2143.8174	20790.1937
1607.577	-0.0670	0.1356	2143.8137	20790.1773
1607.598	-0.0512	0.1356	2143.8123	20790.1632
1607.618	-0.0701	0.1356	2143.8087	20790.1469
1607.638	-0.1111	0.1356	2143.8051	20790.1306
1607.659	-0.0985	0.1356	2143.8038	20790.1166
1607.679	-0.0387	0.1356	2143.8002	20790.1003
1607.699	-0.0639	0.1356	2143.7967	20790.0841
1607.720	-0.1205	0.1356	2143.7955	20790.0701
1607.740	-0.0701	0.1356	2143.7921	20790.0539
1607.760	-0.0796	0.1356	2143.7887	20790.0378
1607.781	-0.1017	0.1356	2143.7876	20790.0238
1607.801	-0.0953	0.1356	2143.7843	20790.0077
1607.821	-0.0544	0.1356	2143.7810	20789.9916
1607.842	-0.0639	0.1356	2143.7800	20789.9777
1607.862	-0.1174	0.1356	2143.7768	20789.9616
1607.882	-0.0891	0.1356	2143.7736	20789.9456
1607.903	-0.0418	0.1356	2143.7727	20789.9318
1607.923	-0.0796	0.1356	2143.7695	20789.9158
1607.943	-0.0828	0.1356	2143.7664	20789.8997
1607.963	-0.1048	0.1356	2143.7633	20789.8838
1607.984	-0.0481	0.1356	2143.7626	20789.8700
1608.004	-0.0450	0.1356	2143.7595	20789.8541
1608.024	-0.0859	0.1356	2143.7566	20789.8382
1608.045	-0.1174	0.1356	2143.7559	20789.8245
1608.065	-0.0701	0.1356	2143.7529	20789.8086
1608.085	-0.0512	0.2676	2143.7719	20789.8147
1608.106	-0.1017	0.1356	2143.7939	20789.8242
1608.126	-0.1174	0.1356	2143.7905	20789.8083
1608.146	-0.1017	0.1356	2143.7872	20789.7924
1608.166	-0.0387	0.1356	2143.7838	20789.7765
1608.187	-0.0701	0.1356	2143.7828	20789.7630
1608.207	-0.1237	0.1356	2143.7795	20789.7471
1608.227	-0.1017	0.1356	2143.7763	20789.7313
1608.248	-0.0418	0.1356	2143.7754	20789.7178
1608.268	-0.0922	0.1356	2143.7722	20789.7021
1608.289	-0.1080	0.1356	2143.7713	20789.6886
1608.309	-0.0387	0.1356	2143.7682	20789.6729
1608.329	-0.1111	0.1356	2143.7651	20789.6572
1608.350	-0.1300	0.1356	2143.7643	20789.6437
1608.370	-0.0512	0.1356	2143.7612	20789.6281
1608.390	-0.0576	0.1356	2143.7582	20789.6124
1608.411	-0.0953	0.1356	2143.7575	20789.5990
1608.431	-0.1048	0.1356	2143.7546	20789.5834
1608.451	-0.0450	0.1356	2143.7516	20789.5678
1608.472	-0.0576	0.1356	2143.7510	20789.5545
1608.492	-0.0922	0.1356	2143.7481	20789.5390
1608.512	-0.1111	0.2676	2143.7671	20789.5454
1608.532	-0.0355	0.1356	2143.7859	20789.5518
1608.553	-0.0576	0.1356	2143.7849	20789.5385
1608.573	-0.1143	0.1356	2143.7816	20789.5230
1608.593	-0.1332	0.1356	2143.7783	20789.5075
1608.614	-0.0670	0.1356	2143.7773	20789.4943
1608.634	-0.0481	0.1356	2143.7741	20789.4788
1608.654	-0.0733	0.1356	2143.7710	20789.4633
1608.675	-0.1237	0.1356	2143.7701	20789.4501
1608.695	-0.0544	0.1356	2143.7670	20789.4347
1608.715	-0.0450	0.1356	2143.7639	20789.4193
1608.736	-0.0891	0.1356	2143.7631	20789.4062
1608.756	-0.1143	0.2676	2143.7820	20789.4128
1608.776	-0.0828	0.2676	2143.8224	20789.4414
1608.796	-0.0292	0.1356	2143.8405	20789.4479
1608.817	-0.0764	0.1356	2143.8388	20789.4348
1608.837	-0.1111	0.1356	2143.8348	20789.4194
1608.858	-0.0355	0.1356	2143.8331	20789.4062
1608.878	-0.0985	0.1356	2143.8292	20789.3909
1608.898	-0.1300	0.2676	2143.8472	20789.3975
1608.919	-0.0670	0.1356	2143.8683	20789.4075
1608.939	-0.0387	0.2676	2143.8859	20789.4141
1608.959	-0.0891	0.1356	2143.9032	20789.4207
1608.980	-0.1300	0.1356	2143.9006	20789.4075
1609.000	-0.0828	0.1356	2143.8959	20789.3922
1609.020	-0.0450	0.2676	2143.9131	20789.3988
1609.040	-0.0764	0.1356	2143.9300	20789.4054
1609.061	-0.1111	0.1356	2143.9271	20789.3923
1609.081	-0.1017	0.1356	2143.9221	20789.3770
1609.101	-0.0387	0.1356	2143.9171	20789.3616
1609.122	-0.0828	0.1356	2143.9144	20789.3486
1609.142	-0.0953	0.2676	2143.9313	20789.3552
1609.162	-0.1080	0.1356	2143.9480	20789.3619
1609.183	-0.0670	0.1356	2143.9449	20789.3489
1609.203	-0.0512	0.1356	2143.9397	20789.3336
1609.223	-0.1048	0.1356	2143.9344	20789.3183
1609.243	-0.1269	0.1356	2143.9293	20789.3030
1609.264	-0.0670	0.2676	2143.9494	20789.3131
1609.284	-0.0576	0.1356	2143.9659	20789.3199
1609.304	-0.0891	0.2676	2143.9822	20789.3266
1609.325	-0.1205	0.2676	2144.0245	20789.3597
1609.345	-0.0544	0.1356	2144.0401	20789.3664
1609.365	-0.0450	0.2676	2144.0555	20789.3730
1609.386	-0.1174	0.1356	2144.0740	20789.3831
1609.406	-0.0859	0.2676	2144.0890	20789.3897
1609.427	-0.0481	0.1356	2144.1071	20789.3997
1609.447	-0.1269	0.1356	2144.0997	20789.3843
1609.468	-0.0639	0.1356	2144.0947	20789.3712
1609.488	-0.0796	0.1356	2144.0876	20789.3559
1609.509	-0.0859	0.1356	2144.0828	20789.3429
1609.529	-0.0512	0.1356	2144.0757	20789.3276
1609.550	-0.1080	0.1356	2144.0711	20789.3146
1609.570	-0.0764	0.2676	2144.0860	20789.3213
1609.590	-0.0828	0.2676	2144.1227	20789.3500
1609.611	-0.1174	0.1356	2144.1404	20789.3600
1609.631	-0.0859	0.1356	2144.1326	20789.3447
1609.651	-0.0481	0.1356	2144.1250	20789.3294
1609.672	-0.0891	0.1356	2144.1197	20789.3164
1609.692	-0.1048	0.1356	2144.1122	20789.3011
1609.712	-0.1269	0.1356	2144.1048	20789.2859
1609.733	-0.0355	0.1356	2144.0998	20789.2729
1609.753	-0.0733	0.1356	2144.0926	20789.2577
1609.773	-0.0764	0.1356	2144.0854	20789.2426
1609.793	-0.0922	0.1356	2144.0784	20789.2274
1609.814	-0.0544	0.2676	2144.0966	20789.2376
1609.834	-0.0481	0.1356	2144.1113	20789.2444
1609.854	-0.0891	0.2676	2144.1258	20789.2512
1609.875	-0.1048	0.1356	2144.1434	20789.2614
1609.895	-0.0418	0.1356	2144.1356	20789.2462
1609.915	-0.0481	0.1356	2144.1279	20789.2310
1609.936	-0.0828	0.2676	2144.1456	20789.2412
1609.956	-0.1300	0.1356	2144.1596	20789.2480
1609.976	-0.0859	0.1356	2144.1516	20789.2329
1609.996	-0.0292	0.1356	2144.1438	20789.2177
1610.017	-0.0891	0.1356	2144.1382	20789.2048
1610.037	-0.1237	0.1356	2144.1305	20789.1897
1610.057	-0.0764	0.2676	2144.1448	20789.1966
1610.078	-0.0324	0.1356	2144.1622	20789.2068
1610.098	-0.0670	0.1356	2144.1542	20789.1917
1610.119	-0.1080	0.1356	2144.1485	20789.1789
1610.139	-0.0450	0.1356	2144.1407	20789.1638
1610.159	-0.0828	0.1356	2144.1329	20789.1487
1610.180	-0.1395	0.1356	2144.1275	20789.1359
1610.200	-0.0450	0.1356	2144.1199	20789.1209
1610.220	-0.0355	0.1356	2144.1125	20789.1059
1610.241	-0.0891	0.2676	2144.1303	20789.1162
1610.261	-0.1174	0.1356	2144.1445	20789.1232
1610.281	-0.0701	0.1356	2144.1367	20789.1082
1610.301	-0.0544	0.1356	2144.1290	20789.0932
1610.322	-0.0701	0.1356	2144.1237	20789.0805
1610.342	-0.1174	0.1356	2144.1162	20789.0655
1610.362	-0.0953	0.1356	2144.1087	20789.0506
1610.383	-0.0481	0.1356	2144.1036	20789.0379
1610.403	-0.0796	0.1356	2144.0964	20789.0230
1610.423	-0.1237	0.1356	2144.0892	20789.0081
1610.444	-0.0985	0.1356	2144.0843	20788.9955
1610.464	-0.0324	0.1356	2144.0773	20788.9806
1610.484	-0.0733	0.1356	2144.0703	20788.9658
1610.504	-0.0922	0.1356	2144.0635	20788.9510
1610.525	-0.1332	0.1356	2144.0589	20788.9384
1610.545	-0.0512	0.1356	2144.0522	20788.9237
1610.565	-0.0701	0.1356	2144.0456	20788.9089
1610.586	-0.1237	0.1356	2144.0413	20788.8964
1610.606	-0.1205	0.1356	2144.0348	20788.8817
1610.626	-0.0355	0.1356	2144.0284	20788.8670
1610.647	-0.0450	0.1356	2144.0243	20788.8545
1610.667	-0.0764	0.1356	2144.0180	20788.8399
1610.687	-0.0953	0.1356	2144.0118	20788.8252
1610.708	-0.0292	0.1356	2144.0079	20788.8128
1610.728	-0.0701	0.1356	2144.0018	20788.7982
1610.748	-0.0953	0.2676	2144.0177	20788.8056
1610.768	-0.1017	0.1356	2144.0333	20788.8129
1610.789	-0.0481	0.1356	2144.0292	20788.8006
1610.809	-0.0607	0.1356	2144.0228	20788.7860
1610.829	-0.0828	0.1356	2144.0165	20788.7714
1610.850	-0.1174	0.1356	2144.0126	20788.7590
1610.870	-0.0701	0.1356	2144.0065	20788.7445
1610.890	-0.0512	0.1356	2144.0004	20788.7300
1610.911	-0.0891	0.1356	2143.9966	20788.7177
1610.931	-0.1205	0.1356	2143.9907	20788.7032
1610.951	-0.0891	0.1356	2143.9848	20788.6887
1610.971	-0.0387	0.1356	2143.9790	20788.6742
1610.992	-0.0576	0.1356	2143.9756	20788.6620
1611.012	-0.1080	0.1356	2143.9699	20788.6476
1611.032	-0.0985	0.1356	2143.9643	20788.6332
1611.053	-0.0544	0.1356	2143.9610	20788.6210
1611.073	-0.0701	0.1356	2143.9555	20788.6067
1611.093	-0.1111	0.1356	2143.9501	20788.5923
1611.113	-0.0953	0.1356	2143.9447	20788.5779
1611.134	-0.0387	0.1356	2143.9417	20788.5659
1611.154	-0.0607	0.1356	2143.9364	20788.5516
1611.175	-0.1080	0.1356	2143.9335	20788.5395
1611.195	-0.0639	0.1356	2143.9283	20788.5252
1611.215	-0.0639	0.1356	2143.9232	20788.5110
1611.236	-0.1237	0.1356	2143.9204	20788.4990
1611.256	-0.0733	0.1356	2143.9155	20788.4848
1611.276	-0.0512	0.1356	2143.9105	20788.4705
1611.297	-0.0544	0.1356	2143.9079	20788.4586
1611.317	-0.1174	0.1356	2143.9031	20788.4444
1611.337	-0.0953	0.1356	2143.8983	20788.4303
1611.357	-0.0701	0.2676	2143.9154	20788.4381
1611.378	-0.0670	0.1356	2143.9357	20788.4493
1611.398	-0.1017	0.1356	2143.9305	20788.4351
1611.418	-0.1205	0.1356	2143.9254	20788.4210
1611.439	-0.0576	0.1356	2143.9226	20788.4091
1611.459	-0.0481	0.1356	2143.9176	20788.3950
1611.479	-0.0922	0.2676	2143.9345	20788.4028
1611.500	-0.1174	0.1356	2143.9545	20788.4141
1611.520	-0.0796	0.1356	2143.9491	20788.4000
1611.540	-0.0450	0.1356	2143.9438	20788.3858
1611.560	-0.0859	0.1356	2143.9385	20788.3718
1611.581	-0.1205	0.2676	2143.9585	20788.3830
1611.601	-0.0670	0.1356	2143.9748	20788.3909
1611.621	-0.0481	0.1356	2143.9692	20788.3768
1611.642	-0.0701	0.1356	2143.9658	20788.3650
1611.662	-0.0891	0.1356	2143.9603	20788.3509
1611.682	-0.1080	0.1356	2143.9548	20788.3369
1611.703	-0.0355	0.1356	2143.9516	20788.3251
1611.723	-0.0607	0.1356	2143.9462	20788.3111
1611.743	-0.1174	0.1356	2143.9409	20788.2971
1611.764	-0.0481	0.1356	2143.9379	20788.2854
1611.784	-0.0733	0.1356	2143.9327	20788.2714
1611.805	-0.1111	0.1356	2143.9298	20788.2598
1611.825	-0.0576	0.1356	2143.9247	20788.2458
1611.845	-0.0701	0.1356	2143.9197	20788.2319
1611.866	-0.0733	0.2676	2143.9399	20788.2434
1611.886	-0.1205	0.1356	2143.9565	20788.2514
1611.906	-0.0922	0.1356	2143.9511	20788.2375
1611.926	-0.0387	0.1356	2143.9457	20788.2236
1611.947	-0.0544	0.1356	2143.9426	20788.2120
1611.967	-0.1017	0.1356	2143.9374	20788.1981
1611.987	-0.1111	0.1356	2143.9322	20788.1842
1612.008	-0.0387	0.2676	2143.9522	20788.1958
1612.028	-0.0324	0.1356	2143.9687	20788.2039
1612.048	-0.1143	0.1356	2143.9631	20788.1900
1612.068	-0.0985	0.2676	2143.9794	20788.1982
1612.089	-0.0418	0.1356	2143.9989	20788.2096
1612.109	-0.0576	0.1356	2143.9929	20788.1958
1612.129	-0.0985	0.1356	2143.9870	20788.1819
1612.150	-0.1048	0.1356	2143.9835	20788.1704
1612.170	-0.0450	0.1356	2143.9777	20788.1565
1612.190	-0.0607	0.1356	2143.9720	20788.1427
1612.211	-0.0922	0.1356	2143.9686	20788.1312
1612.231	-0.1300	0.1356	2143.9630	20788.1174
1612.251	-0.0512	0.2676	2143.9793	20788.1257
1612.271	-0.0576	0.2676	2144.0173	20788.1559
1612.292	-0.0764	0.1356	2144.0363	20788.1674
1612.312	-0.1174	0.1356	2144.0299	20788.1536
1612.333	-0.0387	0.2676	2144.0487	20788.1651
1612.353	-0.0953	0.1356	2144.0640	20788.1733
1612.373	-0.1269	0.2676	2144.0791	20788.1815
1612.394	-0.0544	0.1356	2144.0973	20788.1930
1612.414	-0.0796	0.2676	2144.1119	20788.2011
1612.435	-0.1332	0.1356	2144.1298	20788.2126
1612.455	-0.0764	0.2676	2144.1440	20788.2207
1612.475	-0.0198	0.1356	2144.1581	20788.2288
1612.495	-0.0481	0.2676	2144.1720	20788.2369
1612.516	-0.0953	0.1356	2144.1890	20788.2483
1612.536	-0.0922	0.1356	2144.1807	20788.2344
1612.556	-0.0450	0.1356	2144.1725	20788.2205
1612.577	-0.0859	0.1356	2144.1666	20788.2089
1612.597	-0.0891	0.1356	2144.1585	20788.1950
1612.617	-0.1237	0.1356	2144.1505	20788.1812
1612.638	-0.0450	0.1356	2144.1449	20788.1696
1612.658	-0.0512	0.2676	2144.1590	20788.1777
1612.678	-0.1017	0.2676	2144.1947	20788.2079
1612.698	-0.1237	0.2676	2144.2300	20788.2380
1612.719	-0.0701	0.2676	2144.2693	20788.2725
1612.739	-0.0481	0.1356	2144.2818	20788.2805
1612.759	-0.0985	0.2676	2144.2942	20788.2885
1612.780	-0.1205	0.1356	2144.3097	20788.2999
1612.800	-0.0764	0.1356	2144.2999	20788.2859
1612.820	-0.0607	0.2676	2144.3120	20788.2940
1612.841	-0.0922	0.2676	2144.3503	20788.3284
1612.861	-0.0828	0.1356	2144.3618	20788.3364
1612.881	-0.0481	0.2676	2144.3731	20788.3443
1612.902	-0.1143	0.2676	2144.4106	20788.3787
1612.922	-0.0891	0.2676	2144.4432	20788.4086
1612.943	-0.0544	0.2676	2144.4799	20788.4429
1612.963	-0.1237	0.2676	2144.5116	20788.4727
1612.984	-0.0576	0.2676	2144.5474	20788.5069
1613.004	-0.1143	0.2676	2144.5783	20788.5366
1613.025	-0.1048	0.2676	2144.6132	20788.5708
1613.045	-0.0576	0.2676	2144.6433	20788.6004
1613.066	-0.1017	0.2676	2144.6774	20788.6345
1613.086	-0.1080	0.2676	2144.7067	20788.6640
1613.106	-0.0639	0.1356	2144.7137	20788.6716
1613.126	-0.0512	0.2676	2144.7207	20788.6791
1613.147	-0.0701	0.2676	2144.7538	20788.7130
1613.167	-0.1395	0.2676	2144.7822	20788.7425
1613.187	-0.0764	0.2676	2144.8101	20788.7719
1613.208	-0.0450	0.2676	2144.8422	20788.8058
1613.228	-0.0891	0.2676	2144.8694	20788.8351
1613.248	-0.1174	0.2676	2144.8963	20788.8644
1613.269	-0.0953	0.2676	2144.9272	20788.8982
1613.289	-0.0355	0.2676	2144.9534	20788.9274
1613.309	-0.0985	0.2676	2144.9792	20788.9566
1613.329	-0.1332	0.2676	2145.0047	20788.9857
1613.350	-0.1143	0.2676	2145.0343	20789.0193
1613.370	-0.0544	0.2676	2145.0591	20789.0484
1613.390	-0.0576	0.2676	2145.0836	20789.0774
1613.411	-0.0891	0.2676	2145.1123	20789.1109
1613.431	-0.1048	0.2676	2145.1361	20789.1398
1613.451	-0.0418	0.2676	2145.1596	20789.1688
1613.472	-0.0639	0.2676	2145.1873	20789.2021
1613.492	-0.0922	0.2676	2145.2102	20789.2310
1613.512	-0.1111	0.2676	2145.2328	20789.2598
1613.532	-0.0701	0.2676	2145.2552	20789.2885
1613.553	-0.0512	0.2676	2145.2817	20789.3217
1613.573	-0.1143	0.2676	2145.3034	20789.3504
1613.594	-0.0701	0.2676	2145.3293	20789.3836
1613.614	-0.0733	0.1356	2145.3285	20789.3902
1613.635	-0.1237	0.2676	2145.3312	20789.4002
1613.655	-0.0796	0.2676	2145.3523	20789.4288
1613.675	-0.0166	0.2676	2145.3731	20789.4573
1613.695	-0.0859	0.1356	2145.3718	20789.4639
1613.716	-0.1174	0.2676	2145.3739	20789.4738
1613.736	-0.1048	0.2676	2145.3945	20789.5023
1613.756	-0.0387	0.2676	2145.4148	20789.5308
1613.777	-0.0733	0.2676	2145.4393	20789.5636
1613.797	-0.1143	0.1356	2145.4372	20789.5701
1613.817	-0.1017	0.2676	2145.4351	20789.5765
1613.838	-0.0418	0.1356	2145.4364	20789.5862
1613.858	-0.0576	0.1356	2145.4125	20789.5706
1613.878	-0.1111	0.2676	2145.4107	20789.5770
1613.898	-0.1111	0.2676	2145.4308	20789.6054
1613.919	-0.0701	0.1356	2145.4322	20789.6151
1613.939	-0.0576	0.1356	2145.4083	20789.5995
1613.959	-0.0922	0.2676	2145.4066	20789.6059
1613.980	-0.1269	0.2676	2145.4312	20789.6387
1614.000	-0.0607	0.1356	2145.4292	20789.6450
1614.020	-0.0481	0.2676	2145.4272	20789.6513
1614.041	-0.1143	0.2676	2145.4516	20789.6840
1614.061	-0.1080	0.2676	2145.4712	20789.7123
1614.081	-0.0891	0.2676	2145.4905	20789.7405
1614.102	-0.0512	0.2676	2145.5141	20789.7731
1614.122	-0.1080	0.2676	2145.5329	20789.8012
1614.142	-0.0859	0.2676	2145.5515	20789.8293
1614.163	-0.0607	0.2676	2145.5743	20789.8618
1614.183	-0.1143	0.2676	2145.5923	20789.8899
1614.203	-0.1048	0.2676	2145.6102	20789.9178
1614.224	-0.0260	0.2676	2145.6322	20789.9502
1614.244	-0.0450	0.2676	2145.6496	20789.9781
1614.264	-0.0922	0.2676	2145.6667	20790.0060
1614.285	-0.1205	0.2676	2145.6881	20790.0383
1614.305	-0.0796	0.2676	2145.7047	20790.0661
1614.325	-0.0481	0.2676	2145.7212	20790.0939
1614.346	-0.0733	0.2676	2145.7418	20790.1261
1614.366	-0.1269	0.2676	2145.7578	20790.1537
1614.386	-0.0733	0.2676	2145.7736	20790.1814
1614.406	-0.0355	0.2676	2145.7892	20790.2090
1614.427	-0.0828	0.2676	2145.8090	20790.2410
1614.447	-0.1080	0.2676	2145.8241	20790.2686
1614.467	-0.1080	0.2676	2145.8391	20790.2961
1614.488	-0.0450	0.2676	2145.8583	20790.3280
1614.508	-0.0670	0.2676	2145.8728	20790.3555
1614.528	-0.1111	0.2676	2145.8871	20790.3829
1614.548	-0.1174	0.2676	2145.9013	20790.4102
1614.569	-0.0512	0.2676	2145.9197	20790.4420
1614.589	-0.0607	0.2676	2145.9335	20790.4693
1614.609	-0.0796	0.2676	2145.9471	20790.4966
1614.630	-0.1048	0.2676	2145.9649	20790.5282
1614.650	-0.0607	0.2676	2145.9781	20790.5554
1614.670	-0.0607	0.2676	2145.9911	20790.5826
1614.691	-0.1174	0.2676	2146.0084	20790.6141
1614.711	-0.0953	0.2676	2146.0211	20790.6412
1614.732	-0.0450	0.2676	2146.0380	20790.6727
1614.752	-0.1237	0.2676	2146.0503	20790.6997
1614.772	-0.0764	0.2676	2146.0624	20790.7267
1614.793	-0.0355	0.2676	2146.0788	20790.7581
1614.813	-0.1080	0.2676	2146.0906	20790.7849
1614.833	-0.1174	0.2676	2146.1022	20790.8118
1614.853	-0.1111	0.2676	2146.1137	20790.8386
1614.874	-0.0639	0.2676	2146.1294	20790.8699
1614.894	-0.0891	0.2676	2146.1406	20790.8966
1614.914	-0.1111	0.2676	2146.1516	20790.9234
1614.935	-0.1111	0.2676	2146.1669	20790.9545
1614.955	-0.0576	0.2676	2146.1775	20790.9811
1614.975	-0.0512	0.2676	2146.1881	20791.0078
1614.996	-0.1048	0.2676	2146.2029	20791.0388
1615.016	-0.1111	0.2676	2146.2131	20791.0653
1615.036	-0.0828	0.2676	2146.2232	20791.0918
1615.056	-0.0512	0.1356	2146.2113	20791.0963
1615.077	-0.0828	0.2676	2146.2029	20791.1042
1615.097	-0.1269	0.1356	2146.1913	20791.1086
1615.117	-0.1048	0.2676	2146.1798	20791.1131
1615.138	-0.0512	0.2676	2146.1947	20791.1440
1615.158	-0.0953	0.1356	2146.1832	20791.1485
1615.178	-0.1300	0.2676	2146.1718	20791.1529
1615.199	-0.0891	0.2676	2146.1869	20791.1837
1615.219	-0.0450	0.2676	2146.1973	20791.2101
1615.239	-0.1048	0.1356	2146.1857	20791.2144
1615.260	-0.1017	0.1356	2146.1547	20791.1990
1615.280	-0.0450	0.1356	2146.1218	20791.1814
1615.301	-0.1017	0.2676	2146.1145	20791.1892
1615.321	-0.1017	0.2676	2146.1258	20791.2155
1615.341	-0.0512	0.1356	2146.1152	20791.2199
1615.362	-0.0828	0.1356	2146.0850	20791.2045
1615.382	-0.1017	0.2676	2146.0748	20791.2088
1615.402	-0.1205	0.2676	2146.0867	20791.2351
1615.422	-0.0450	0.1356	2146.0765	20791.2395
1615.443	-0.0607	0.1356	2146.0468	20791.2240
1615.463	-0.0828	0.1356	2146.0153	20791.2064
1615.483	-0.1174	0.1356	2145.9841	20791.1888
1615.504	-0.0764	0.1356	2145.9556	20791.1734
1615.524	-0.0512	0.2676	2145.9470	20791.1778
1615.544	-0.0670	0.2676	2145.9605	20791.2042
1615.565	-0.1080	0.1356	2145.9552	20791.2119
1615.585	-0.0828	0.2676	2145.9466	20791.2162
1615.605	-0.0544	0.2676	2145.9601	20791.2425
1615.625	-0.0733	0.1356	2145.9515	20791.2468
1615.646	-0.1237	0.2676	2145.9463	20791.2545
1615.666	-0.1048	0.2676	2145.9597	20791.2808
1615.686	-0.0387	0.1356	2145.9511	20791.2850
1615.707	-0.0764	0.1356	2145.9230	20791.2695
1615.727	-0.1048	0.2676	2145.9149	20791.2738
1615.747	-0.1205	0.1356	2145.9068	20791.2781
1615.768	-0.0576	0.2676	2145.9022	20791.2857
1615.788	-0.0607	0.2676	2145.9162	20791.3119
1615.808	-0.1111	0.2676	2145.9300	20791.3381
1615.829	-0.0796	0.1356	2145.9251	20791.3457
1615.849	-0.0764	0.1356	2145.8951	20791.3279
1615.869	-0.1237	0.1356	2145.8655	20791.3101
1615.890	-0.0922	0.1356	2145.8384	20791.2946
1615.910	-0.0512	0.1356	2145.8095	20791.2768
1615.930	-0.0828	0.2676	2145.8028	20791.2811
1615.951	-0.0891	0.2676	2145.8224	20791.3118
1615.971	-0.1174	0.2676	2145.8374	20791.3380
1615.991	-0.0324	0.2676	2145.8522	20791.3641
1616.012	-0.0607	0.2676	2145.8712	20791.3947
1616.032	-0.1017	0.2676	2145.8856	20791.4208
1616.052	-0.1363	0.2676	2145.8997	20791.4469
1616.072	-0.0450	0.2676	2145.9137	20791.4729
1616.093	-0.0450	0.2676	2145.9320	20791.5034
1616.113	-0.1048	0.2676	2145.9456	20791.5293
1616.133	-0.1017	0.2676	2145.9590	20791.5553
1616.154	-0.0670	0.2676	2145.9767	20791.5856
1616.174	-0.0166	0.2676	2145.9898	20791.6115
1616.194	-0.0859	0.2676	2146.0027	20791.6373
1616.215	-0.1080	0.2676	2146.0198	20791.6675
1616.235	-0.0796	0.2676	2146.0323	20791.6933
1616.255	-0.0670	0.2676	2146.0447	20791.7190
1616.276	-0.0859	0.2676	2146.0613	20791.7491
1616.296	-0.1205	0.2676	2146.0733	20791.7748
1616.316	-0.0796	0.2676	2146.0851	20791.8004
1616.336	-0.0544	0.2676	2146.0968	20791.8260
1616.357	-0.0859	0.2676	2146.1128	20791.8560
1616.377	-0.0985	0.2676	2146.1241	20791.8815
1616.398	-0.0544	0.2676	2146.1398	20791.9114
1616.418	-0.1017	0.2676	2146.1508	20791.9369
1616.439	-0.1017	0.2676	2146.1661	20791.9668
1616.459	-0.0512	0.2676	2146.1768	20791.9921
1616.480	-0.1237	0.2676	2146.1917	20792.0219
1616.500	-0.1457	0.2676	2146.2021	20792.0472
1616.521	-0.0607	0.2676	2146.2168	20792.0770
1616.541	-0.1048	0.2676	2146.2268	20792.1022
1616.562	-0.0260	0.2676	2146.2412	20792.1319
1616.582	-0.0985	0.2676	2146.2509	20792.1570
1616.602	-0.1017	0.2676	2146.2605	20792.1822
1616.623	-0.0450	0.2676	2146.2745	20792.2117
1616.643	-0.1048	0.2676	2146.2838	20792.2368
1616.663	-0.1174	0.2676	2146.2930	20792.2618
1616.684	-0.0828	0.2676	2146.3065	20792.2913
1616.704	-0.0450	0.2676	2146.3155	20792.3163
1616.724	-0.1048	0.2676	2146.3243	20792.3412
1616.745	-0.1205	0.2676	2146.3374	20792.3706
1616.765	-0.0985	0.2676	2146.3459	20792.3954
1616.785	-0.0512	0.2676	2146.3544	20792.4203
1616.805	-0.0985	0.2676	2146.3627	20792.4451
1616.826	-0.1363	0.2676	2146.3754	20792.4743
1616.846	-0.1205	0.2676	2146.3834	20792.4990
1616.866	-0.0355	0.2676	2146.3914	20792.5237
1616.887	-0.0639	0.2676	2146.4037	20792.5529
1616.907	-0.1174	0.2676	2146.4114	20792.5775
1616.927	-0.0953	0.2676	2146.4190	20792.6021
1616.948	-0.0450	0.2676	2146.4310	20792.6311
1616.968	-0.0607	0.2676	2146.4383	20792.6557
1616.988	-0.1048	0.2676	2146.4456	20792.6802
1617.008	-0.1111	0.1356	2146.4310	20792.6827
1617.029	-0.0607	0.2676	2146.4198	20792.6885
1617.049	-0.0355	0.2676	2146.4273	20792.7130
1617.069	-0.1048	0.2676	2146.4347	20792.7375
1617.090	-0.1174	0.2676	2146.4465	20792.7663
1617.110	-0.0670	0.2676	2146.4537	20792.7907
1617.130	-0.0670	0.2676	2146.4608	20792.8150
1617.151	-0.1017	0.2676	2146.4722	20792.8438
1617.171	-0.0512	0.2676	2146.4791	20792.8681
1617.192	-0.0733	0.2676	2146.4903	20792.8968
1617.212	-0.1332	0.2676	2146.4969	20792.9210
1617.232	-0.1080	0.2676	2146.5034	20792.9452
1617.253	-0.0512	0.2676	2146.5143	20792.9738
1617.273	-0.0859	0.2676	2146.5207	20792.9979
1617.293	-0.0891	0.2676	2146.5269	20793.0219
1617.313	-0.1174	0.2676	2146.5331	20793.0460
1617.334	-0.0670	0.2676	2146.5436	20793.0745
1617.354	-0.0607	0.2676	2146.5496	20793.0985
1617.374	-0.0891	0.2676	2146.5555	20793.1224
1617.395	-0.1174	0.2676	2146.5657	20793.1508
1617.415	-0.0607	0.2676	2146.5714	20793.1747
1617.435	-0.0764	0.2676	2146.5770	20793.1985
1617.456	-0.0922	0.2676	2146.5870	20793.2268
1617.476	-0.1457	0.2676	2146.5924	20793.2506
1617.496	-0.0764	0.2676	2146.5978	20793.2744
1617.516	-0.0481	0.2676	2146.6031	20793.2981
1617.537	-0.0891	0.2676	2146.6127	20793.3263
1617.557	-0.1363	0.2676	2146.6178	20793.3499
1617.577	-0.1143	0.2676	2146.6229	20793.3736
1617.598	-0.0544	0.2676	2146.6323	20793.4016
1617.618	-0.0670	0.2676	2146.6371	20793.4252
1617.638	-0.1143	0.2676	2146.6419	20793.4487
1617.659	-0.1174	0.2676	2146.6511	20793.4767
1617.679	-0.0828	0.2676	2146.6557	20793.5002
1617.699	-0.1048	0.2676	2146.6603	20793.5236
1617.720	-0.0985	0.2676	2146.6692	20793.5515
1617.740	-0.0418	0.2676	2146.6736	20793.5749
1617.760	-0.0701	0.2676	2146.6780	20793.5983
1617.781	-0.1143	0.2676	2146.6867	20793.6260
1617.801	-0.0985	0.2676	2146.6909	20793.6493
1617.821	-0.0418	0.2676	2146.6950	20793.6726
1617.842	-0.0733	0.2676	2146.7035	20793.7003
1617.862	-0.0953	0.2676	2146.7075	20793.7235
1617.882	-0.1174	0.2676	2146.7114	20793.7467
1617.903	-0.0260	0.2676	2146.7197	20793.7742
1617.923	-0.0701	0.2676	2146.7235	20793.7974
1617.943	-0.0953	0.2676	2146.7272	20793.8204
1617.963	-0.1017	0.2676	2146.7308	20793.8435
1617.984	-0.0450	0.2676	2146.7389	20793.8710
1618.004	-0.0670	0.2676	2146.7424	20793.8939
1618.024	-0.0891	0.2676	2146.7459	20793.9169
1618.045	-0.1048	0.2676	2146.7538	20793.9443
1618.065	-0.0701	0.2676	2146.7571	20793.9672
1618.085	-0.0512	0.2676	2146.7604	20793.9900
1618.106	-0.0985	0.2676	2146.7681	20794.0173
1618.126	-0.1174	0.2676	2146.7713	20794.0401
1618.146	-0.0859	0.2676	2146.7744	20794.0629
1618.166	-0.0418	0.2676	2146.7775	20794.0856
1618.187	-0.0828	0.2676	2146.7850	20794.1128
1618.207	-0.1174	0.2676	2146.7879	20794.1355
1618.227	-0.0764	0.2676	2146.7908	20794.1581
1618.248	-0.0481	0.2676	2146.7981	20794.1852
1618.268	-0.0701	0.2676	2146.8009	20794.2078
1618.289	-0.0891	0.2676	2146.8081	20794.2348
1618.309	-0.0450	0.2676	2146.8108	20794.2573
1618.329	-0.0891	0.2676	2146.8134	20794.2798
1618.349	-0.1205	0.2676	2146.8160	20794.3023
1618.370	-0.0985	0.2676	2146.8230	20794.3292
1618.390	-0.0324	0.2676	2146.8255	20794.3516
1618.410	-0.0922	0.2676	2146.8279	20794.3740
1618.431	-0.1080	0.2676	2146.8348	20794.4008
1618.451	-0.1205	0.2676	2146.8371	20794.4231
1618.471	-0.0481	0.2676	2146.8394	20794.4454
1618.492	-0.0607	0.2676	2146.8461	20794.4721
1618.512	-0.1237	0.2676	2146.8483	20794.4944
1618.532	-0.1269	0.2676	2146.8504	20794.5166
1618.552	-0.0576	0.2676	2146.8526	20794.5387
1618.573	-0.0670	0.2676	2146.8591	20794.5653
1618.593	-0.0985	0.2676	2146.8611	20794.5874
1618.613	-0.1143	0.2676	2146.8631	20794.6095
1618.634	-0.0796	0.1356	2146.8466	20794.6130
1618.654	-0.0481	0.2676	2146.8269	20794.6130
1618.674	-0.0922	0.2676	2146.8293	20794.6351
1618.695	-0.1143	0.1356	2146.8132	20794.6385
1618.715	-0.0859	0.2676	2146.7940	20794.6385
1618.735	-0.0481	0.1356	2146.7749	20794.6386
1618.756	-0.0796	0.1356	2146.7366	20794.6189
1618.776	-0.1332	0.2676	2146.7183	20794.6189
1618.796	-0.0859	0.2676	2146.7220	20794.6410
1618.817	-0.0607	0.2676	2146.7302	20794.6675
1618.837	-0.1269	0.2676	2146.7338	20794.6894
1618.858	-0.0387	0.2676	2146.7419	20794.7159
1618.878	-0.0828	0.1356	2146.7235	20794.7158
1618.898	-0.1143	0.2676	2146.7054	20794.7157
1618.918	-0.1143	0.2676	2146.7093	20794.7377
1618.939	-0.0544	0.2676	2146.7176	20794.7640
1618.959	-0.0387	0.2676	2146.7214	20794.7859
1618.979	-0.1048	0.2676	2146.7252	20794.8077
1619.000	-0.1237	0.2676	2146.7333	20794.8340
1619.020	-0.0639	0.2676	2146.7369	20794.8557
1619.040	-0.0544	0.2676	2146.7404	20794.8775
1619.060	-0.0764	0.1356	2146.7221	20794.8772
1619.081	-0.1269	0.2676	2146.7073	20794.8803
1619.101	-0.0922	0.2676	2146.7112	20794.9020
1619.121	-0.0229	0.2676	2146.7151	20794.9237
1619.142	-0.0796	0.1356	2146.7004	20794.9268
1619.162	-0.1269	0.2676	2146.6826	20794.9265
1619.182	-0.1363	0.2676	2146.6868	20794.9481
1619.203	-0.0544	0.2676	2146.6954	20794.9742
1619.223	-0.0764	0.2676	2146.6995	20794.9958
1619.243	-0.1048	0.2676	2146.7035	20795.0174
1619.263	-0.1332	0.2676	2146.7075	20795.0389
1619.284	-0.0670	0.2676	2146.7158	20795.0649
1619.304	-0.0418	0.2676	2146.7196	20795.0864
1619.324	-0.1080	0.2676	2146.7234	20795.1078
1619.345	-0.1237	0.2676	2146.7315	20795.1337
1619.365	-0.0796	0.2676	2146.7352	20795.1551
1619.386	-0.0891	0.2676	2146.7432	20795.1809
1619.406	-0.1174	0.2676	2146.7466	20795.2023
1619.426	-0.0639	0.2676	2146.7501	20795.2236
1619.447	-0.0828	0.2676	2146.7579	20795.2493
1619.467	-0.0828	0.2676	2146.7612	20795.2706
1619.487	-0.1332	0.1356	2146.7426	20795.2698
1619.507	-0.0670	0.2676	2146.7242	20795.2691
1619.528	-0.0544	0.2676	2146.7323	20795.2948
1619.548	-0.0985	0.2676	2146.7359	20795.3159
1619.568	-0.1332	0.2676	2146.7395	20795.3371
1619.589	-0.0985	0.2676	2146.7475	20795.3627
1619.609	-0.0639	0.2676	2146.7509	20795.3838
1619.629	-0.0922	0.2676	2146.7543	20795.4049
1619.650	-0.1300	0.2676	2146.7620	20795.4304
1619.670	-0.0953	0.1356	2146.7434	20795.4295
1619.690	-0.0418	0.2676	2146.7250	20795.4285
1619.710	-0.0985	0.2676	2146.7287	20795.4495
1619.731	-0.1269	0.1356	2146.7139	20795.4519
1619.751	-0.0985	0.2676	2146.6958	20795.4509
1619.771	-0.0292	0.1356	2146.6780	20795.4500
1619.792	-0.0891	0.1356	2146.6409	20795.4293
1619.812	-0.0985	0.2676	2146.6238	20795.4283
1619.832	-0.1143	0.1356	2146.6069	20795.4273
1619.852	-0.0733	0.1356	2146.5683	20795.4044
1619.873	-0.0607	0.2676	2146.5555	20795.4068
1619.893	-0.0891	0.1356	2146.5394	20795.4059
1619.913	-0.1269	0.1356	2146.5017	20795.3830
1619.934	-0.0512	0.1356	2146.4667	20795.3624
1619.954	-0.0796	0.1356	2146.4300	20795.3396
1619.975	-0.1017	0.1356	2146.3959	20795.3190
1619.995	-0.0512	0.2676	2146.3818	20795.3182
1620.016	-0.1584	0.1356	2146.3713	20795.3207
1620.036	-0.0576	0.1356	2146.3357	20795.2979
1620.057	-0.0922	0.1356	2146.3028	20795.2774
1620.077	-0.1143	0.1356	2146.2681	20795.2547
1620.098	-0.0481	0.1356	2146.2360	20795.2342
1620.118	-0.1048	0.2676	2146.2239	20795.2335
1620.139	-0.0922	0.1356	2146.2154	20795.2361
1620.159	-0.0512	0.1356	2146.1817	20795.2135
1620.179	-0.1017	0.1356	2146.1485	20795.1908
1620.200	-0.1111	0.1356	2146.1179	20795.1704
1620.220	-0.0576	0.2676	2146.1074	20795.1698
1620.240	-0.0481	0.2676	2146.1188	20795.1911
1620.261	-0.1143	0.1356	2146.1115	20795.1938
1620.281	-0.1269	0.1356	2146.0792	20795.1712
1620.301	-0.0701	0.2676	2146.0691	20795.1706
1620.321	-0.0607	0.1356	2146.0591	20795.1699
1620.342	-0.0796	0.2676	2146.0526	20795.1727
1620.362	-0.1111	0.2676	2146.0647	20795.1940
1620.382	-0.1080	0.1356	2146.0548	20795.1934
1620.403	-0.0260	0.2676	2146.0484	20795.1961
1620.423	-0.0828	0.2676	2146.0605	20795.2174
1620.443	-0.1143	0.1356	2146.0506	20795.2167
1620.464	-0.1237	0.1356	2146.0213	20795.1963
1620.484	-0.0292	0.2676	2146.0119	20795.1956
1620.504	-0.0764	0.2676	2146.0245	20795.2169
1620.524	-0.1332	0.1356	2146.0151	20795.2163
1620.545	-0.0891	0.2676	2146.0092	20795.2189
1620.565	-0.0387	0.2676	2146.0218	20795.2402
1620.585	-0.0953	0.2676	2146.0343	20795.2615
1620.606	-0.0859	0.2676	2146.0511	20795.2872
1620.626	-0.1174	0.2676	2146.0632	20795.3084
1620.646	-0.0544	0.2676	2146.0751	20795.3296
1620.667	-0.0985	0.2676	2146.0914	20795.3552
1620.687	-0.1017	0.2676	2146.1030	20795.3763
1620.708	-0.0355	0.2676	2146.1189	20795.4018
1620.728	-0.0670	0.2676	2146.1302	20795.4229
1620.748	-0.1111	0.2676	2146.1413	20795.4439
1620.768	-0.1269	0.1356	2146.1304	20795.4430
1620.789	-0.0544	0.2676	2146.1230	20795.4453
1620.809	-0.0701	0.2676	2146.1342	20795.4664
1620.829	-0.0828	0.2676	2146.1453	20795.4873
1620.850	-0.1017	0.2676	2146.1607	20795.5127
1620.870	-0.0764	0.2676	2146.1714	20795.5337
1620.890	-0.0670	0.2676	2146.1821	20795.5546
1620.911	-0.0985	0.2676	2146.1970	20795.5799
1620.931	-0.1237	0.2676	2146.2073	20795.6007
1620.951	-0.1017	0.2676	2146.2174	20795.6215
1620.971	-0.0418	0.1356	2146.2056	20795.6203
1620.992	-0.0922	0.1356	2146.1743	20795.5994
1621.012	-0.1174	0.1356	2146.1412	20795.5763
1621.032	-0.0953	0.2676	2146.1303	20795.5751
1621.053	-0.0355	0.1356	2146.1229	20795.5774
1621.073	-0.0701	0.1356	2146.0904	20795.5542
1621.093	-0.1205	0.1356	2146.0584	20795.5311
1621.114	-0.1111	0.2676	2146.0519	20795.5334
1621.134	-0.0639	0.1356	2146.0421	20795.5323
1621.154	-0.0796	0.1356	2146.0106	20795.5093
1621.174	-0.1205	0.1356	2145.9795	20795.4862
1621.195	-0.1080	0.1356	2145.9511	20795.4655
1621.215	-0.0764	0.1356	2145.9207	20795.4425
1621.236	-0.1111	0.1356	2145.8930	20795.4218
1621.256	-0.0733	0.1356	2145.8634	20795.3989
1621.276	-0.0418	0.1356	2145.8341	20795.3760
1621.297	-0.0764	0.1356	2145.8075	20795.3554
1621.317	-0.1363	0.1356	2145.7789	20795.3325
1621.337	-0.0859	0.1356	2145.7507	20795.3097
1621.358	-0.0418	0.1356	2145.7251	20795.2892
1621.378	-0.0639	0.1356	2145.6976	20795.2664
1621.398	-0.1048	0.1356	2145.6704	20795.2437
1621.418	-0.1395	0.1356	2145.6436	20795.2210
1621.439	-0.0985	0.2676	2145.6423	20795.2237
1621.459	-0.0576	0.1356	2145.6376	20795.2230
1621.479	-0.1205	0.1356	2145.6112	20795.2003
1621.500	-0.1237	0.1356	2145.5873	20795.1799
1621.520	-0.0418	0.1356	2145.5615	20795.1573
1621.540	-0.0418	0.1356	2145.5360	20795.1347
1621.561	-0.1048	0.1356	2145.5131	20795.1144
1621.581	-0.1363	0.1356	2145.4882	20795.0919
1621.601	-0.0387	0.1356	2145.4637	20795.0694
1621.621	-0.0544	0.1356	2145.4394	20795.0469
1621.642	-0.0764	0.1356	2145.4177	20795.0267
1621.662	-0.1143	0.1356	2145.3940	20795.0042
1621.682	-0.0859	0.1356	2145.3706	20794.9818
1621.703	-0.0607	0.1356	2145.3498	20794.9617
1621.723	-0.0953	0.1356	2145.3269	20794.9394
1621.743	-0.1332	0.1356	2145.3044	20794.9171
1621.764	-0.0639	0.1356	2145.2843	20794.8970
1621.784	-0.1048	0.1356	2145.2623	20794.8748
1621.805	-0.0953	0.1356	2145.2428	20794.8548
1621.825	-0.0450	0.1356	2145.2213	20794.8326
1621.845	-0.0828	0.1356	2145.2001	20794.8104
1621.866	-0.1205	0.1356	2145.1814	20794.7905
1621.886	-0.1300	0.1356	2145.1606	20794.7684
1621.906	-0.0512	0.1356	2145.1401	20794.7463
1621.927	-0.0670	0.1356	2145.1222	20794.7264
1621.947	-0.0985	0.1356	2145.1022	20794.7044
1621.967	-0.1426	0.1356	2145.0824	20794.6824
1621.987	-0.0733	0.1356	2145.0629	20794.6604
1622.008	-0.0733	0.1356	2145.0459	20794.6407
1622.028	-0.0859	0.1356	2145.0269	20794.6187
1622.048	-0.1143	0.1356	2145.0081	20794.5968
1622.069	-0.0922	0.1356	2144.9917	20794.5772
1622.089	-0.0418	0.1356	2144.9734	20794.5553
1622.109	-0.0639	0.1356	2144.9552	20794.5335
1622.129	-0.1237	0.1356	2144.9373	20794.5117
1622.150	-0.1080	0.1356	2144.9219	20794.4921
1622.170	-0.0450	0.1356	2144.9044	20794.4704
1622.190	-0.0701	0.1356	2144.8871	20794.4486
1622.211	-0.1048	0.1356	2144.8723	20794.4292
1622.231	-0.1111	0.1356	2144.8554	20794.4075
1622.251	-0.0260	0.1356	2144.8387	20794.3859
1622.272	-0.0733	0.1356	2144.8245	20794.3665
1622.292	-0.1143	0.1356	2144.8082	20794.3449
1622.312	-0.0796	0.1356	2144.7922	20794.3233
1622.333	-0.0796	0.1356	2144.7785	20794.3040
1622.353	-0.1111	0.1356	2144.7628	20794.2825
1622.374	-0.0512	0.1356	2144.7496	20794.2633
1622.394	-0.0512	0.1356	2144.7342	20794.2418
1622.414	-0.0859	0.1356	2144.7191	20794.2204
1622.435	-0.1174	0.1356	2144.7064	20794.2012
1622.455	-0.0891	0.1356	2144.6915	20794.1798
1622.475	-0.0639	0.1356	2144.6769	20794.1585
1622.495	-0.0670	0.1356	2144.6625	20794.1371
1622.516	-0.0953	0.1356	2144.6505	20794.1181
1622.536	-0.0985	0.1356	2144.6364	20794.0968
1622.556	-0.0450	0.1356	2144.6224	20794.0755
1622.577	-0.1017	0.1356	2144.6109	20794.0565
1622.597	-0.1017	0.1356	2144.5973	20794.0353
1622.617	-0.1048	0.1356	2144.5839	20794.0142
1622.638	-0.0512	0.1356	2144.5728	20793.9953
1622.658	-0.0701	0.1356	2144.5597	20793.9741
1622.678	-0.1269	0.1356	2144.5467	20793.9530
1622.698	-0.1300	0.1356	2144.5339	20793.9319
1622.719	-0.0292	0.1356	2144.5235	20793.9131
1622.739	-0.0576	0.1356	2144.5110	20793.8921
1622.759	-0.1048	0.1356	2144.4986	20793.8711
1622.780	-0.1111	0.1356	2144.4887	20793.8524
1622.800	-0.0828	0.1356	2144.4766	20793.8314
1622.820	-0.0512	0.1356	2144.4646	20793.8105
1622.841	-0.1048	0.1356	2144.4551	20793.7919
1622.861	-0.0953	0.1356	2144.4434	20793.7710
1622.881	-0.0733	0.1356	2144.4319	20793.7501
1622.902	-0.0733	0.1356	2144.4228	20793.7316
1622.922	-0.1237	0.1356	2144.4115	20793.7108
1622.943	-0.0481	0.1356	2144.4026	20793.6922
1622.963	-0.0764	0.1356	2144.3916	20793.6715
1622.983	-0.0639	0.1356	2144.3808	20793.6508
1623.003	-0.1205	0.1356	2144.3700	20793.6301
1623.024	-0.0512	0.1356	2144.3617	20793.6116
1623.044	-0.0764	0.1356	2144.3512	20793.5910
1623.064	-0.0922	0.1356	2144.3408	20793.5704
1623.085	-0.1269	0.1356	2144.3328	20793.5520
1623.105	-0.0607	0.1356	2144.3227	20793.5315
1623.125	-0.0450	0.1356	2144.3127	20793.5109
1623.145	-0.1048	0.1356	2144.3028	20793.4904
1623.166	-0.1395	0.1356	2144.2952	20793.4721
1623.186	-0.0733	0.1356	2144.2856	20793.4517
1623.206	-0.0355	0.1356	2144.2760	20793.4312
1623.227	-0.0985	0.1356	2144.2688	20793.4130
1623.247	-0.1143	0.1356	2144.2595	20793.3926
1623.267	-0.1080	0.1356	2144.2503	20793.3723
1623.288	-0.0512	0.1356	2144.2434	20793.3542
1623.308	-0.0764	0.1356	2144.2344	20793.3338
1623.328	-0.1174	0.1356	2144.2255	20793.3135
1623.348	-0.1080	0.1356	2144.2167	20793.2933
1623.369	-0.0481	0.1356	2144.2102	20793.2753
1623.389	-0.0481	0.1356	2144.2016	20793.2550
1623.409	-0.0985	0.1356	2144.1931	20793.2348
1623.430	-0.1143	0.1356	2144.1870	20793.2169
1623.450	-0.0670	0.1356	2144.1787	20793.1968
1623.471	-0.1080	0.1356	2144.1727	20793.1789
1623.491	-0.1080	0.1356	2144.1645	20793.1588
1623.512	-0.0670	0.1356	2144.1588	20793.1410
1623.532	-0.0985	0.1356	2144.1508	20793.1209
1623.553	-0.0418	0.1356	2144.1452	20793.1031
1623.573	-0.1111	0.1356	2144.1374	20793.0831
1623.594	-0.1080	0.1356	2144.1319	20793.0654
1623.614	-0.0481	0.1356	2144.1243	20793.0454
1623.635	-0.1237	0.1356	2144.1190	20793.0277
1623.655	-0.0670	0.1356	2144.1115	20793.0078
1623.675	-0.0607	0.1356	2144.1042	20792.9879
1623.695	-0.0764	0.1356	2144.0969	20792.9680
1623.716	-0.1363	0.1356	2144.0919	20792.9505
1623.736	-0.1143	0.1356	2144.0848	20792.9306
1623.756	-0.0198	0.1356	2144.0777	20792.9108
1623.777	-0.0576	0.1356	2144.0730	20792.8933
1623.797	-0.1174	0.1356	2144.0661	20792.8736
1623.817	-0.1174	0.1356	2144.0593	20792.8539
1623.837	-0.0450	0.1356	2144.0526	20792.8342
1623.858	-0.0481	0.1356	2144.0482	20792.8167
1623.878	-0.1048	0.1356	2144.0416	20792.7971
1623.898	-0.1300	0.1356	2144.0351	20792.7775
1623.919	-0.0701	0.1356	2144.0309	20792.7601
1623.939	-0.0481	0.1356	2144.0246	20792.7405
1623.959	-0.0796	0.1356	2144.0183	20792.7210
1623.980	-0.1205	0.1356	2144.0143	20792.7037
1624.000	-0.0828	0.1356	2144.0082	20792.6842
1624.020	-0.0670	0.1356	2144.0021	20792.6647
1624.040	-0.0859	0.1356	2143.9961	20792.6452
1624.061	-0.1080	0.1356	2143.9924	20792.6281
1624.081	-0.1048	0.1356	2143.9865	20792.6086
1624.101	-0.0512	0.1356	2143.9807	20792.5893
1624.122	-0.1080	0.1356	2143.9772	20792.5721
1624.142	-0.1237	0.1356	2143.9715	20792.5528
1624.163	-0.0639	0.1356	2143.9681	20792.5357
1624.183	-0.0639	0.1356	2143.9625	20792.5164
1624.203	-0.1017	0.1356	2143.9570	20792.4972
1624.224	-0.0859	0.1356	2143.9538	20792.4802
1624.244	-0.0576	0.1356	2143.9484	20792.4609
1624.264	-0.0953	0.1356	2143.9431	20792.4417
1624.285	-0.1080	0.1356	2143.9400	20792.4248
1624.305	-0.1080	0.1356	2143.9348	20792.4056
1624.325	-0.0418	0.1356	2143.9296	20792.3865
1624.345	-0.0639	0.1356	2143.9245	20792.3674
1624.366	-0.1048	0.1356	2143.9217	20792.3506
1624.386	-0.1143	0.1356	2143.9167	20792.3315
1624.406	-0.0387	0.1356	2143.9118	20792.3124
1624.427	-0.0859	0.1356	2143.9091	20792.2957
1624.447	-0.0891	0.1356	2143.9043	20792.2767
1624.467	-0.1205	0.1356	2143.8995	20792.2577
1624.487	-0.0512	0.1356	2143.8948	20792.2388
1624.508	-0.0639	0.1356	2143.8923	20792.2221
1624.528	-0.1017	0.1356	2143.8877	20792.2032
1624.548	-0.1143	0.2676	2143.9050	20792.2063
1624.569	-0.0639	0.2676	2143.9483	20792.2358
1624.589	-0.0512	0.2676	2143.9867	20792.2609
1624.609	-0.1143	0.2676	2144.0246	20792.2859
1624.630	-0.1080	0.2676	2144.0665	20792.3153
1624.650	-0.0796	0.1356	2144.0815	20792.3182
1624.670	-0.0576	0.1356	2144.0745	20792.2992
1624.691	-0.0922	0.2676	2144.0928	20792.3056
1624.711	-0.1017	0.2676	2144.1294	20792.3305
1624.732	-0.0481	0.2676	2144.1699	20792.3599
1624.752	-0.0796	0.2676	2144.2055	20792.3848
1624.772	-0.0828	0.1356	2144.2188	20792.3876
1624.793	-0.0198	0.2676	2144.2353	20792.3938
1624.813	-0.0512	0.1356	2144.2482	20792.3967
1624.833	-0.1048	0.1356	2144.2391	20792.3776
1624.853	-0.1143	0.2676	2144.2520	20792.3805
1624.874	-0.0229	0.1356	2144.2681	20792.3867
1624.894	-0.0576	0.1356	2144.2588	20792.3676
1624.914	-0.0985	0.1356	2144.2496	20792.3485
1624.935	-0.1080	0.1356	2144.2427	20792.3317
1624.955	-0.0481	0.1356	2144.2337	20792.3126
1624.975	-0.0544	0.1356	2144.2248	20792.2936
1624.996	-0.1111	0.2676	2144.2412	20792.3000
1625.016	-0.1080	0.2676	2144.2759	20792.3249
1625.036	-0.0607	0.1356	2144.2883	20792.3279
1625.057	-0.0544	0.2676	2144.3039	20792.3342
1625.077	-0.1080	0.2676	2144.3379	20792.3591
1625.097	-0.1174	0.1356	2144.3495	20792.3620
1625.117	-0.0701	0.1356	2144.3392	20792.3429
1625.138	-0.0260	0.1356	2144.3312	20792.3261
1625.158	-0.0733	0.1356	2144.3211	20792.3071
1625.178	-0.1017	0.2676	2144.3330	20792.3100
1625.199	-0.0859	0.1356	2144.3480	20792.3163
1625.219	-0.0450	0.1356	2144.3377	20792.2973
1625.239	-0.0891	0.2676	2144.3493	20792.3003
1625.260	-0.0891	0.1356	2144.3642	20792.3066
1625.280	-0.0355	0.1356	2144.3537	20792.2876
1625.301	-0.0922	0.1356	2144.3455	20792.2709
1625.321	-0.0922	0.1356	2144.3352	20792.2519
1625.341	-0.0576	0.1356	2144.3250	20792.2330
1625.362	-0.0733	0.1356	2144.3172	20792.2163
1625.382	-0.0953	0.1356	2144.3073	20792.1974
1625.402	-0.1269	0.1356	2144.2975	20792.1785
1625.422	-0.0764	0.1356	2144.2878	20792.1597
1625.443	-0.0670	0.1356	2144.2804	20792.1431
1625.463	-0.0953	0.1356	2144.2710	20792.1243
1625.483	-0.1143	0.2676	2144.2834	20792.1275
1625.504	-0.0670	0.1356	2144.2991	20792.1341
1625.524	-0.0481	0.1356	2144.2894	20792.1153
1625.544	-0.0891	0.1356	2144.2798	20792.0965
1625.565	-0.1111	0.1356	2144.2726	20792.0800
1625.585	-0.0828	0.1356	2144.2632	20792.0613
1625.605	-0.0355	0.1356	2144.2539	20792.0426
1625.626	-0.0891	0.2676	2144.2700	20792.0492
1625.646	-0.1332	0.1356	2144.2825	20792.0525
1625.666	-0.0701	0.1356	2144.2729	20792.0338
1625.686	-0.0418	0.1356	2144.2635	20792.0151
1625.707	-0.0922	0.1356	2144.2565	20791.9988
1625.727	-0.1174	0.1356	2144.2473	20791.9801
1625.747	-0.0670	0.1356	2144.2383	20791.9615
1625.768	-0.0387	0.1356	2144.2315	20791.9452
1625.788	-0.0891	0.1356	2144.2227	20791.9267
1625.808	-0.0985	0.1356	2144.2139	20791.9081
1625.829	-0.0828	0.1356	2144.2075	20791.8919
1625.849	-0.0922	0.1356	2144.1989	20791.8734
1625.870	-0.1143	0.1356	2144.1927	20791.8572
1625.890	-0.0859	0.2676	2144.2062	20791.8607
1625.910	-0.0418	0.1356	2144.2195	20791.8642
1625.930	-0.0985	0.1356	2144.2107	20791.8458
1625.951	-0.1111	0.1356	2144.2044	20791.8296
1625.971	-0.0985	0.1356	2144.1958	20791.8112
1625.991	-0.0450	0.1356	2144.1874	20791.7928
1626.012	-0.0607	0.1356	2144.1813	20791.7767
1626.032	-0.1048	0.1356	2144.1731	20791.7583
1626.052	-0.1174	0.1356	2144.1649	20791.7400
1626.073	-0.0324	0.1356	2144.1591	20791.7240
1626.093	-0.0733	0.1356	2144.1512	20791.7057
1626.113	-0.1143	0.1356	2144.1433	20791.6874
1626.133	-0.1237	0.1356	2144.1355	20791.6692
1626.154	-0.0512	0.2676	2144.1530	20791.6763
1626.174	-0.0796	0.2676	2144.1889	20791.7021
1626.194	-0.1205	0.1356	2144.2024	20791.7058
1626.215	-0.1205	0.1356	2144.1961	20791.6898
1626.235	-0.0481	0.1356	2144.1877	20791.6715
1626.255	-0.0418	0.1356	2144.1794	20791.6533
1626.276	-0.1174	0.2676	2144.1963	20791.6605
1626.296	-0.0922	0.1356	2144.2097	20791.6643
1626.316	-0.0512	0.1356	2144.2011	20791.6460
1626.337	-0.0607	0.2676	2144.2178	20791.6532
1626.357	-0.1080	0.1356	2144.2310	20791.6570
1626.377	-0.1048	0.1356	2144.2221	20791.6388
1626.398	-0.0576	0.2676	2144.2386	20791.6460
1626.418	-0.1017	0.1356	2144.2515	20791.6498
1626.439	-0.1111	0.1356	2144.2446	20791.6338
1626.459	-0.0450	0.1356	2144.2355	20791.6157
1626.479	-0.0796	0.1356	2144.2266	20791.5975
1626.499	-0.1048	0.1356	2144.2178	20791.5794
1626.520	-0.1080	0.1356	2144.2114	20791.5635
1626.540	-0.0324	0.1356	2144.2027	20791.5455
1626.560	-0.0670	0.1356	2144.1942	20791.5274
1626.581	-0.0953	0.1356	2144.1880	20791.5116
1626.601	-0.1111	0.1356	2144.1797	20791.4936
1626.621	-0.0450	0.1356	2144.1715	20791.4756
1626.642	-0.0576	0.1356	2144.1656	20791.4599
1626.662	-0.0922	0.1356	2144.1576	20791.4420
1626.682	-0.0985	0.1356	2144.1496	20791.4240
1626.702	-0.0639	0.1356	2144.1418	20791.4061
1626.723	-0.0576	0.1356	2144.1362	20791.3905
1626.743	-0.0764	0.1356	2144.1286	20791.3727
1626.763	-0.1300	0.1356	2144.1210	20791.3548
1626.784	-0.0576	0.1356	2144.1157	20791.3393
1626.804	-0.0481	0.1356	2144.1083	20791.3215
1626.824	-0.0796	0.1356	2144.1010	20791.3037
1626.845	-0.1269	0.1356	2144.0960	20791.2882
1626.865	-0.0828	0.1356	2144.0888	20791.2705
1626.885	-0.0639	0.1356	2144.0817	20791.2527
1626.905	-0.0764	0.1356	2144.0747	20791.2351
1626.926	-0.1269	0.1356	2144.0700	20791.2196
1626.946	-0.0512	0.1356	2144.0632	20791.2020
1626.967	-0.0828	0.1356	2144.0586	20791.1866
1626.987	-0.1048	0.2676	2144.0738	20791.1910
1627.008	-0.0450	0.1356	2144.0921	20791.1987
1627.028	-0.1111	0.1356	2144.0849	20791.1811
1627.049	-0.0922	0.1356	2144.0801	20791.1658
1627.069	-0.0764	0.1356	2144.0731	20791.1482
1627.090	-0.0985	0.1356	2144.0685	20791.1329
1627.110	-0.0481	0.1356	2144.0617	20791.1153
1627.131	-0.1080	0.2676	2144.0801	20791.1232
1627.151	-0.1048	0.2676	2144.1168	20791.1496
1627.171	-0.0418	0.1356	2144.1312	20791.1540
1627.192	-0.0891	0.2676	2144.1488	20791.1618
1627.212	-0.1048	0.1356	2144.1628	20791.1662
1627.232	-0.1332	0.1356	2144.1548	20791.1486
1627.253	-0.0450	0.2676	2144.1721	20791.1564
1627.273	-0.0796	0.1356	2144.1858	20791.1608
1627.293	-0.1048	0.2676	2144.1994	20791.1652
1627.313	-0.1143	0.1356	2144.2128	20791.1696
1627.334	-0.0607	0.1356	2144.2064	20791.1543
1627.354	-0.0544	0.1356	2144.1978	20791.1367
1627.374	-0.1017	0.1356	2144.1893	20791.1192
1627.395	-0.1174	0.1356	2144.1832	20791.1039
1627.415	-0.0670	0.1356	2144.1750	20791.0864
1627.435	-0.0355	0.2676	2144.1887	20791.0909
1627.455	-0.0828	0.1356	2144.2022	20791.0954
1627.476	-0.1205	0.1356	2144.1959	20791.0802
1627.496	-0.0891	0.1356	2144.1875	20791.0627
1627.516	-0.0229	0.1356	2144.1792	20791.0453
1627.537	-0.0701	0.1356	2144.1732	20791.0301
1627.557	-0.1143	0.1356	2144.1650	20791.0127
1627.577	-0.0922	0.1356	2144.1570	20790.9953
1627.598	-0.0544	0.1356	2144.1513	20790.9802
1627.618	-0.0701	0.1356	2144.1434	20790.9628
1627.638	-0.0953	0.1356	2144.1356	20790.9455
1627.659	-0.0953	0.1356	2144.1302	20790.9305
1627.679	-0.0670	0.2676	2144.1445	20790.9352
1627.700	-0.1269	0.1356	2144.1619	20790.9432
1627.720	-0.0701	0.1356	2144.1539	20790.9259
1627.740	-0.0387	0.1356	2144.1460	20790.9086
1627.760	-0.0670	0.1356	2144.1382	20790.8914
1627.781	-0.1489	0.1356	2144.1327	20790.8764
1627.801	-0.1111	0.1356	2144.1251	20790.8592
1627.821	-0.0324	0.1356	2144.1175	20790.8420
1627.842	-0.0576	0.1356	2144.1123	20790.8271
1627.862	-0.1111	0.1356	2144.1049	20790.8099
1627.882	-0.1363	0.1356	2144.0976	20790.7928
1627.902	-0.0607	0.1356	2144.0904	20790.7757
1627.923	-0.0607	0.1356	2144.0856	20790.7608
1627.943	-0.0828	0.1356	2144.0785	20790.7438
1627.963	-0.1457	0.1356	2144.0715	20790.7267
1627.984	-0.0796	0.1356	2144.0669	20790.7119
1628.004	-0.0733	0.1356	2144.0601	20790.6949
1628.024	-0.0828	0.1356	2144.0534	20790.6779
1628.045	-0.1174	0.1356	2144.0489	20790.6632
1628.065	-0.0985	0.1356	2144.0424	20790.6463
1628.085	-0.0576	0.1356	2144.0358	20790.6294
1628.105	-0.0985	0.2676	2144.0513	20790.6344
1628.126	-0.1426	0.1356	2144.0698	20790.6429
1628.146	-0.1048	0.2676	2144.0848	20790.6479
1628.166	-0.0355	0.1356	2144.0997	20790.6530
1628.187	-0.0922	0.1356	2144.0947	20790.6383
1628.207	-0.1395	0.2676	2144.1094	20790.6434
1628.228	-0.0670	0.1356	2144.1272	20790.6518
1628.248	-0.0953	0.1356	2144.1196	20790.6348
1628.268	-0.1457	0.2676	2144.1340	20790.6399
1628.289	-0.0512	0.1356	2144.1516	20790.6483
1628.309	-0.0576	0.1356	2144.1437	20790.6314
1628.329	-0.0859	0.1356	2144.1359	20790.6145
1628.350	-0.1300	0.2676	2144.1534	20790.6229
1628.370	-0.1143	0.1356	2144.1674	20790.6280
1628.390	-0.0450	0.1356	2144.1593	20790.6111
1628.410	-0.0953	0.1356	2144.1513	20790.5942
1628.431	-0.1174	0.1356	2144.1457	20790.5796
1628.451	-0.1205	0.1356	2144.1379	20790.5628
1628.471	-0.0450	0.1356	2144.1302	20790.5460
1628.492	-0.0576	0.1356	2144.1248	20790.5314
1628.512	-0.1111	0.1356	2144.1173	20790.5146
1628.532	-0.1300	0.1356	2144.1098	20790.4979
1628.553	-0.0512	0.2676	2144.1277	20790.5065
1628.573	-0.0733	0.1356	2144.1420	20790.5117
1628.593	-0.1017	0.1356	2144.1342	20790.4949
1628.613	-0.1048	0.1356	2144.1265	20790.4782
1628.634	-0.0450	0.1356	2144.1212	20790.4637
1628.654	-0.0733	0.1356	2144.1137	20790.4470
1628.674	-0.1080	0.2676	2144.1282	20790.4523
1628.695	-0.1205	0.1356	2144.1458	20790.4610
1628.715	-0.0701	0.1356	2144.1380	20790.4443
1628.735	-0.0324	0.1356	2144.1303	20790.4276
1628.756	-0.0828	0.1356	2144.1249	20790.4132
1628.776	-0.1048	0.2676	2144.1392	20790.4186
1628.797	-0.0544	0.1356	2144.1567	20790.4273
1628.817	-0.1017	0.2676	2144.1706	20790.4326
1628.837	-0.1143	0.1356	2144.1844	20790.4379
1628.858	-0.0387	0.1356	2144.1783	20790.4235
1628.878	-0.0764	0.1356	2144.1701	20790.4069
1628.898	-0.1332	0.1356	2144.1620	20790.3902
1628.918	-0.1017	0.1356	2144.1540	20790.3736
1628.939	-0.0576	0.1356	2144.1483	20790.3593
1628.959	-0.0670	0.1356	2144.1405	20790.3427
1628.979	-0.1080	0.1356	2144.1328	20790.3262
1629.000	-0.1080	0.1356	2144.1274	20790.3119
1629.020	-0.0544	0.1356	2144.1198	20790.2954
1629.040	-0.0576	0.2676	2144.1342	20790.3009
1629.061	-0.0953	0.1356	2144.1517	20790.3098
1629.081	-0.1395	0.2676	2144.1657	20790.3152
1629.101	-0.0891	0.1356	2144.1795	20790.3207
1629.121	-0.0260	0.1356	2144.1713	20790.3042
1629.142	-0.0828	0.2676	2144.1883	20790.3130
1629.162	-0.0828	0.1356	2144.2019	20790.3185
1629.182	-0.0828	0.1356	2144.1934	20790.3020
1629.203	-0.0040	0.2676	2144.2102	20790.3108
1629.223	-0.0733	0.1356	2144.2234	20790.3163
1629.243	-0.1111	0.1356	2144.2146	20790.2998
1629.264	-0.1080	0.1356	2144.2082	20790.2855
1629.284	-0.0576	0.2676	2144.2215	20790.2911
1629.304	-0.0764	0.1356	2144.2346	20790.2966
1629.325	-0.1363	0.1356	2144.2279	20790.2823
1629.345	-0.0701	0.2676	2144.2409	20790.2878
1629.366	-0.1048	0.1356	2144.2572	20790.2967
1629.386	-0.1269	0.1356	2144.2480	20790.2802
1629.406	-0.0481	0.2676	2144.2607	20790.2857
1629.427	-0.0859	0.1356	2144.2767	20790.2946
1629.447	-0.0796	0.1356	2144.2673	20790.2781
1629.467	-0.0670	0.1356	2144.2579	20790.2616
1629.488	-0.0512	0.1356	2144.2510	20790.2474
1629.508	-0.0544	0.1356	2144.2419	20790.2310
1629.528	-0.1080	0.1356	2144.2329	20790.2146
1629.548	-0.0922	0.1356	2144.2240	20790.1982
1629.569	-0.0387	0.2676	2144.2404	20790.2072
1629.589	-0.0544	0.1356	2144.2532	20790.2128
1629.609	-0.0891	0.1356	2144.2441	20790.1964
1629.630	-0.1111	0.2676	2144.2603	20790.2054
1629.650	-0.0922	0.1356	2144.2729	20790.2110
1629.670	-0.0639	0.1356	2144.2635	20790.1946
1629.691	-0.0922	0.2676	2144.2794	20790.2036
1629.711	-0.1237	0.1356	2144.2918	20790.2092
1629.731	-0.0639	0.2676	2144.3040	20790.2148
1629.751	-0.0450	0.1356	2144.3161	20790.2204
1629.772	-0.0859	0.1356	2144.3084	20790.2063
1629.792	-0.1017	0.1356	2144.2986	20790.1899
1629.812	-0.0387	0.1356	2144.2889	20790.1735
1629.833	-0.0387	0.1356	2144.2815	20790.1595
1629.853	-0.0764	0.1356	2144.2720	20790.1431
1629.873	-0.0953	0.2676	2144.2845	20790.1488
1629.894	-0.0796	0.2676	2144.3231	20790.1809
1629.914	-0.0701	0.1356	2144.3350	20790.1866
1629.935	-0.1143	0.1356	2144.3270	20790.1725
1629.955	-0.0544	0.1356	2144.3170	20790.1562
1629.975	-0.0796	0.1356	2144.3070	20790.1398
1629.996	-0.0922	0.1356	2144.2995	20790.1258
1630.016	-0.1300	0.1356	2144.2897	20790.1095
1630.036	-0.0576	0.1356	2144.2801	20790.0933
1630.057	-0.0607	0.2676	2144.2958	20790.1024
1630.077	-0.0891	0.1356	2144.3080	20790.1081
1630.097	-0.1332	0.1356	2144.2982	20790.0919
1630.117	-0.0576	0.1356	2144.2885	20790.0756
1630.138	-0.0607	0.2676	2144.3041	20790.0848
1630.158	-0.0859	0.1356	2144.3162	20790.0905
1630.178	-0.1457	0.1356	2144.3062	20790.0743
1630.199	-0.0796	0.1356	2144.2987	20790.0603
1630.219	-0.0324	0.1356	2144.2890	20790.0442
1630.239	-0.0764	0.1356	2144.2794	20790.0280
1630.260	-0.1237	0.1356	2144.2721	20790.0141
1630.280	-0.0859	0.1356	2144.2628	20789.9980
1630.300	-0.0450	0.1356	2144.2535	20789.9818
1630.320	-0.0985	0.1356	2144.2443	20789.9658
1630.341	-0.0953	0.1356	2144.2376	20789.9519
1630.361	-0.1237	0.1356	2144.2286	20789.9359
1630.381	-0.0450	0.1356	2144.2198	20789.9198
1630.402	-0.0639	0.2676	2144.2362	20789.9292
1630.422	-0.0985	0.1356	2144.2492	20789.9351
1630.442	-0.0985	0.1356	2144.2401	20789.9191
1630.463	-0.0324	0.2676	2144.2563	20789.9284
1630.483	-0.1017	0.1356	2144.2690	20789.9344
1630.504	-0.0796	0.1356	2144.2619	20789.9206
1630.524	-0.0670	0.1356	2144.2526	20789.9046
1630.545	-0.1269	0.1356	2144.2457	20789.8908
1630.565	-0.0639	0.1356	2144.2367	20789.8749
1630.586	-0.1080	0.1356	2144.2300	20789.8612
1630.606	-0.1111	0.1356	2144.2211	20789.8452
1630.626	-0.0481	0.2676	2144.2342	20789.8513
1630.647	-0.1048	0.2676	2144.2735	20789.8838
1630.667	-0.1017	0.2676	2144.3078	20789.9118
1630.688	-0.0450	0.1356	2144.3231	20789.9211
1630.708	-0.0953	0.1356	2144.3131	20789.9051
1630.728	-0.1111	0.1356	2144.3032	20789.8891
1630.748	-0.1080	0.2676	2144.3153	20789.8951
1630.769	-0.0544	0.1356	2144.3306	20789.9044
1630.789	-0.0450	0.1356	2144.3205	20789.8884
1630.809	-0.0922	0.1356	2144.3105	20789.8725
1630.830	-0.0891	0.2676	2144.3258	20789.8818
1630.850	-0.0701	0.1356	2144.3376	20789.8879
1630.870	-0.0670	0.1356	2144.3274	20789.8719
1630.891	-0.0828	0.1356	2144.3196	20789.8582
1630.911	-0.1174	0.2676	2144.3315	20789.8642
1630.931	-0.0701	0.1356	2144.3432	20789.8703
1630.951	-0.0481	0.1356	2144.3330	20789.8543
1630.972	-0.0859	0.1356	2144.3251	20789.8406
1630.992	-0.1426	0.1356	2144.3150	20789.8247
1631.012	-0.0985	0.1356	2144.3051	20789.8088
1631.033	-0.0355	0.1356	2144.2975	20789.7952
1631.053	-0.0859	0.1356	2144.2878	20789.7793
1631.073	-0.1205	0.2676	2144.3001	20789.7855
1631.094	-0.0859	0.1356	2144.3156	20789.7950
1631.114	-0.0481	0.2676	2144.3275	20789.8011
1631.134	-0.0733	0.1356	2144.3393	20789.8072
1631.155	-0.1143	0.2676	2144.3543	20789.8167
1631.175	-0.0670	0.1356	2144.3657	20789.8228
1631.196	-0.0922	0.2676	2144.3804	20789.8322
1631.216	-0.0922	0.1356	2144.3915	20789.8383
1631.236	-0.0481	0.1356	2144.3806	20789.8224
1631.257	-0.0796	0.1356	2144.3721	20789.8087
1631.277	-0.1174	0.2676	2144.3834	20789.8148
1631.297	-0.1205	0.1356	2144.3944	20789.8209
1631.317	-0.0544	0.1356	2144.3835	20789.8051
1631.338	-0.0576	0.1356	2144.3750	20789.7914
1631.358	-0.1205	0.2676	2144.3862	20789.7976
1631.378	-0.1048	0.2676	2144.4191	20789.8257
1631.399	-0.0639	0.2676	2144.4560	20789.8582
1631.419	-0.0387	0.1356	2144.4662	20789.8642
1631.439	-0.0828	0.2676	2144.4763	20789.8703
1631.460	-0.1143	0.2676	2144.5125	20789.9027
1631.480	-0.0701	0.1356	2144.5220	20789.9087
1631.500	-0.0512	0.1356	2144.5094	20789.8927
1631.521	-0.0859	0.2676	2144.5223	20789.9021
1631.541	-0.1332	0.1356	2144.5317	20789.9081
1631.561	-0.1048	0.1356	2144.5190	20789.8921
1631.581	-0.0450	0.2676	2144.5284	20789.8981
1631.602	-0.0828	0.2676	2144.5640	20789.9305
1631.622	-0.1017	0.2676	2144.5947	20789.9584
1631.642	-0.1048	0.1356	2144.6031	20789.9643
1631.663	-0.0512	0.2676	2144.6148	20789.9736
1631.683	-0.0701	0.2676	2144.6448	20790.0015
1631.703	-0.1174	0.2676	2144.6745	20790.0293
1631.724	-0.0859	0.1356	2144.6853	20790.0385
1631.744	-0.0670	0.2676	2144.6926	20790.0443
1631.765	-0.1300	0.2676	2144.7261	20790.0766
1631.785	-0.0670	0.2676	2144.7548	20790.1043
1631.805	-0.0670	0.2676	2144.7831	20790.1320
1631.826	-0.1111	0.2676	2144.8155	20790.1642
1631.846	-0.1048	0.2676	2144.8430	20790.1918
1631.866	-0.0733	0.2676	2144.8702	20790.2194
1631.886	-0.0198	0.2676	2144.8971	20790.2470
1631.907	-0.0512	0.2676	2144.9281	20790.2790
1631.927	-0.1205	0.2676	2144.9542	20790.3065
1631.947	-0.1205	0.2676	2144.9800	20790.3339
1631.968	-0.0481	0.2676	2145.0099	20790.3658
1631.988	-0.0796	0.2676	2145.0351	20790.3932
1632.008	-0.1205	0.2676	2145.0599	20790.4205
1632.029	-0.0922	0.1356	2145.0658	20790.4292
1632.049	-0.0355	0.2676	2145.0684	20790.4346
1632.069	-0.0701	0.1356	2145.0709	20790.4399
1632.089	-0.1174	0.1356	2145.0516	20790.4232
1632.110	-0.1426	0.2676	2145.0577	20790.4319
1632.130	-0.0544	0.2676	2145.0822	20790.4592
1632.150	-0.0544	0.2676	2145.1064	20790.4865
1632.171	-0.0953	0.2676	2145.1347	20790.5182
1632.191	-0.1017	0.2676	2145.1583	20790.5454
1632.211	-0.0450	0.1356	2145.1597	20790.5505
1632.232	-0.0450	0.2676	2145.1644	20790.5591
1632.252	-0.0953	0.1356	2145.1658	20790.5642
1632.272	-0.1111	0.2676	2145.1671	20790.5694
1632.293	-0.0198	0.2676	2145.1947	20790.6010
1632.313	-0.0985	0.2676	2145.2175	20790.6281
1632.334	-0.0953	0.2676	2145.2444	20790.6596
1632.354	-0.0544	0.2676	2145.2666	20790.6866
1632.374	-0.0701	0.2676	2145.2885	20790.7136
1632.395	-0.1237	0.2676	2145.3146	20790.7450
1632.415	-0.0859	0.2676	2145.3359	20790.7719
1632.435	-0.0418	0.2676	2145.3570	20790.7988
1632.455	-0.0828	0.2676	2145.3778	20790.8256
1632.476	-0.1269	0.1356	2145.3798	20790.8338
1632.496	-0.0985	0.1356	2145.3565	20790.8166
1632.516	-0.0355	0.2676	2145.3555	20790.8215
1632.537	-0.0670	0.2676	2145.3807	20790.8527
1632.557	-0.0922	0.1356	2145.3793	20790.8575
1632.577	-0.1332	0.1356	2145.3561	20790.8403
1632.597	-0.0576	0.2676	2145.3551	20790.8451
1632.618	-0.0544	0.2676	2145.3803	20790.8764
1632.638	-0.1080	0.2676	2145.4008	20790.9031
1632.658	-0.1332	0.1356	2145.3992	20790.9079
1632.679	-0.0701	0.1356	2145.3780	20790.8929
1632.699	-0.0576	0.2676	2145.3766	20790.8976
1632.719	-0.0922	0.1356	2145.3753	20790.9023
1632.740	-0.1080	0.2676	2145.3774	20790.9104
1632.760	-0.0796	0.2676	2145.3979	20790.9371
1632.780	-0.0355	0.2676	2145.4182	20790.9638
1632.801	-0.0733	0.2676	2145.4426	20790.9949
1632.821	-0.1080	0.2676	2145.4623	20791.0215
1632.841	-0.0576	0.2676	2145.4818	20791.0480
1632.862	-0.0607	0.2676	2145.5055	20791.0790
1632.882	-0.0985	0.1356	2145.5025	20791.0835
1632.902	-0.0481	0.2676	2145.4996	20791.0880
1632.923	-0.0387	0.2676	2145.5231	20791.1190
1632.943	-0.1080	0.1356	2145.5199	20791.1234
1632.963	-0.1111	0.2676	2145.5168	20791.1279
1632.984	-0.0701	0.2676	2145.5400	20791.1588
1633.004	-0.0512	0.2676	2145.5585	20791.1852
1633.024	-0.0891	0.2676	2145.5768	20791.2115
1633.045	-0.1111	0.2676	2145.5993	20791.2423
1633.065	-0.0607	0.2676	2145.6170	20791.2686
1633.085	-0.0481	0.2676	2145.6346	20791.2948
1633.105	-0.0859	0.2676	2145.6519	20791.3211
1633.126	-0.1111	0.2676	2145.6734	20791.3517
1633.146	-0.0985	0.2676	2145.6902	20791.3778
1633.166	-0.0166	0.2676	2145.7069	20791.4040
1633.187	-0.0796	0.2676	2145.7277	20791.4345
1633.207	-0.1048	0.2676	2145.7439	20791.4605
1633.227	-0.1205	0.2676	2145.7598	20791.4866
1633.248	-0.0639	0.2676	2145.7800	20791.5170
1633.268	-0.0701	0.2676	2145.7955	20791.5429
1633.288	-0.0922	0.2676	2145.8108	20791.5688
1633.308	-0.1269	0.2676	2145.8259	20791.5947
1633.329	-0.0607	0.2676	2145.8453	20791.6250
1633.349	-0.0670	0.2676	2145.8600	20791.6508
1633.369	-0.0891	0.2676	2145.8745	20791.6766
1633.390	-0.1205	0.2676	2145.8932	20791.7068
1633.410	-0.0607	0.2676	2145.9073	20791.7325
1633.431	-0.0796	0.2676	2145.9257	20791.7626
1633.451	-0.1237	0.2676	2145.9393	20791.7882
1633.471	-0.0418	0.2676	2145.9529	20791.8138
1633.492	-0.0733	0.2676	2145.9706	20791.8439
1633.512	-0.1048	0.2676	2145.9838	20791.8694
1633.532	-0.1300	0.2676	2145.9967	20791.8949
1633.553	-0.0512	0.2676	2146.0139	20791.9248
1633.573	-0.0576	0.2676	2146.0265	20791.9502
1633.593	-0.0985	0.2676	2146.0389	20791.9756
1633.613	-0.1111	0.2676	2146.0512	20792.0010
1633.634	-0.0607	0.2676	2146.0678	20792.0308
1633.654	-0.0387	0.2676	2146.0797	20792.0561
1633.674	-0.0922	0.2676	2146.0914	20792.0813
1633.695	-0.1237	0.2676	2146.1075	20792.1110
1633.715	-0.0544	0.2676	2146.1189	20792.1362
1633.735	-0.0639	0.2676	2146.1301	20792.1614
1633.756	-0.1111	0.2676	2146.1457	20792.1910
1633.776	-0.0953	0.2676	2146.1566	20792.2161
1633.796	-0.0544	0.2676	2146.1674	20792.2411
1633.817	-0.0670	0.2676	2146.1825	20792.2706
1633.837	-0.0922	0.2676	2146.1930	20792.2956
1633.857	-0.1174	0.2676	2146.2034	20792.3206
1633.877	-0.0859	0.2676	2146.2136	20792.3455
1633.898	-0.0544	0.2676	2146.2281	20792.3749
1633.918	-0.0576	0.2676	2146.2380	20792.3997
1633.938	-0.0985	0.2676	2146.2478	20792.4245
1633.959	-0.0733	0.3961	2146.2842	20792.4763
1633.979	-0.0639	0.3961	2146.3360	20792.5438
1634.000	-0.1111	0.3961	2146.3937	20792.6179
1634.020	-0.0670	0.3961	2146.4441	20792.6853
1634.041	-0.0891	0.3961	2146.5004	20792.7591
1634.061	-0.0828	0.3961	2146.5495	20792.8263
1634.082	-0.0733	0.3961	2146.6045	20792.9000
1634.102	-0.1174	0.3961	2146.6523	20792.9671
1634.123	-0.0544	0.3961	2146.7061	20793.0406
1634.143	-0.0701	0.2676	2146.7313	20793.0860
1634.163	-0.1205	0.3961	2146.7562	20793.1314
1634.184	-0.0450	0.2676	2146.7863	20793.1822
1634.204	-0.0544	0.2676	2146.7892	20793.2061
1634.224	-0.1174	0.2676	2146.7921	20793.2299
1634.245	-0.0953	0.2676	2146.7994	20793.2582
1634.265	-0.0544	0.2676	2146.8022	20793.2819
1634.285	-0.0701	0.2676	2146.8049	20793.3056
1634.306	-0.0891	0.2676	2146.8120	20793.3338
1634.326	-0.1111	0.2676	2146.8147	20793.3574
1634.346	-0.0828	0.2676	2146.8172	20793.3811
1634.366	-0.0481	0.2676	2146.8198	20793.4047
1634.387	-0.0922	0.2676	2146.8267	20793.4327
1634.407	-0.1080	0.2676	2146.8292	20793.4562
1634.427	-0.0859	0.1356	2146.8097	20793.4578
1634.448	-0.0544	0.1356	2146.7709	20793.4396
1634.468	-0.0828	0.1356	2146.7303	20793.4191
1634.488	-0.1332	0.1356	2146.6902	20793.3987
1634.509	-0.1017	0.1356	2146.6529	20793.3806
1634.529	-0.0512	0.1356	2146.6138	20793.3602
1634.549	-0.0512	0.1356	2146.5751	20793.3399
1634.569	-0.1269	0.1356	2146.5370	20793.3196
1634.590	-0.1048	0.1356	2146.5016	20793.3015
1634.610	-0.0324	0.1356	2146.4644	20793.2813
1634.630	-0.0544	0.1356	2146.4276	20793.2610
1634.651	-0.0891	0.1356	2146.3935	20793.2431
1634.671	-0.1269	0.1356	2146.3577	20793.2229
1634.691	-0.0418	0.1356	2146.3222	20793.2027
1634.712	-0.0985	0.1356	2146.2895	20793.1849
1634.732	-0.1237	0.1356	2146.2549	20793.1647
1634.752	-0.0733	0.1356	2146.2208	20793.1447
1634.773	-0.0324	0.1356	2146.1893	20793.1268
1634.793	-0.0670	0.1356	2146.1560	20793.1068
1634.813	-0.1111	0.1356	2146.1231	20793.0868
1634.834	-0.0828	0.1356	2146.0928	20793.0691
1634.854	-0.0260	0.1356	2146.0607	20793.0491
1634.874	-0.0922	0.1356	2146.0290	20793.0291
1634.894	-0.1080	0.0000	2145.9752	20792.9866
1634.915	-0.0639	0.0000	2145.8997	20792.9216
1634.935	-0.0355	0.1356	2145.8475	20792.8792
1634.955	-0.0418	0.1356	2145.8184	20792.8595
1634.976	-0.0985	0.0000	2145.7684	20792.8183
1634.996	-0.0985	0.1356	2145.7179	20792.7761
1635.016	-0.0355	0.1356	2145.6905	20792.7565
1635.037	-0.0764	0.1356	2145.6656	20792.7392
1635.057	-0.0859	0.1356	2145.6388	20792.7196
1635.077	-0.0985	0.2676	2145.6342	20792.7221
1635.097	-0.0512	0.2676	2145.6516	20792.7465
1635.118	-0.0607	0.2676	2145.6731	20792.7754
1635.138	-0.0953	0.2676	2145.6899	20792.7997
1635.158	-0.1332	0.2676	2145.7066	20792.8240
1635.179	-0.0544	0.3961	2145.7498	20792.8753
1635.199	-0.0387	0.3961	2145.8082	20792.9423
1635.219	-0.0953	0.3961	2145.8659	20793.0093
1635.240	-0.0733	0.3961	2145.9295	20793.0828
1635.260	-0.0418	0.3961	2145.9857	20793.1495
1635.281	-0.0922	0.3961	2146.0478	20793.2228
1635.301	-0.0859	0.3961	2146.1025	20793.2895
1635.321	-0.0324	0.3961	2146.1565	20793.3560
1635.342	-0.0418	0.3961	2146.2165	20793.4290
1635.362	-0.1017	0.3961	2146.2691	20793.4954
1635.382	-0.1237	0.3961	2146.3211	20793.5616
1635.402	-0.0576	0.3961	2146.3724	20793.6278
1635.423	-0.0387	0.2676	2146.4073	20793.6781
1635.443	-0.1080	0.2676	2146.4149	20793.7013
1635.463	-0.1048	0.2676	2146.4225	20793.7245
1635.484	-0.0828	0.2676	2146.4344	20793.7521
1635.504	-0.0418	0.2676	2146.4417	20793.7752
1635.524	-0.0733	0.2676	2146.4490	20793.7983
1635.545	-0.1237	0.2676	2146.4606	20793.8259
1635.565	-0.0859	0.1356	2146.4457	20793.8269
1635.585	-0.0324	0.1356	2146.4092	20793.8060
1635.605	-0.0764	0.1356	2146.3731	20793.7851
1635.626	-0.1269	0.1356	2146.3397	20793.7665
1635.646	-0.0891	0.1356	2146.3045	20793.7457
1635.666	-0.0387	0.1356	2146.2698	20793.7248
1635.687	-0.0576	0.1356	2146.2377	20793.7063
1635.707	-0.1174	0.1356	2146.2038	20793.6855
1635.727	-0.0985	0.1356	2146.1703	20793.6648
1635.748	-0.0481	0.1356	2146.1394	20793.6463
1635.768	-0.0576	0.1356	2146.1067	20793.6256
1635.788	-0.1300	0.1356	2146.0744	20793.6050
1635.809	-0.0576	0.1356	2146.0448	20793.5866
1635.829	-0.0985	0.1356	2146.0133	20793.5660
1635.850	-0.1080	0.1356	2145.9844	20793.5476
1635.870	-0.0670	0.1356	2145.9536	20793.5270
1635.890	-0.0733	0.1356	2145.9232	20793.5065
1635.911	-0.0891	0.1356	2145.8955	20793.4882
1635.931	-0.1017	0.0000	2145.8434	20793.4452
1635.951	-0.0733	0.0000	2145.7695	20793.3795
1635.971	-0.0418	0.0000	2145.6965	20793.3140
1635.992	-0.0764	0.0000	2145.6244	20793.2486
1636.012	-0.0985	0.0000	2145.5532	20793.1832
1636.032	-0.0922	0.0000	2145.4829	20793.1179
1636.053	-0.0481	0.0000	2145.4135	20793.0527
1636.073	-0.0639	0.0000	2145.3449	20792.9876
1636.093	-0.1205	0.0000	2145.2772	20792.9226
1636.114	-0.0701	0.0000	2145.2104	20792.8576
1636.134	-0.0544	0.0000	2145.1444	20792.7928
1636.154	-0.0670	0.0000	2145.0792	20792.7280
1636.175	-0.1048	0.0000	2145.0148	20792.6633
1636.195	-0.0922	0.0000	2144.9513	20792.5986
1636.215	-0.0418	0.0000	2144.8885	20792.5341
1636.236	-0.1017	0.0000	2144.8265	20792.4696
1636.256	-0.1080	0.1356	2144.7877	20792.4278
1636.276	-0.0701	0.1356	2144.7719	20792.4087
1636.296	-0.0355	0.0000	2144.7338	20792.3669
1636.317	-0.0701	0.1356	2144.6973	20792.3264
1636.337	-0.0985	0.0000	2144.6602	20792.2848
1636.358	-0.0828	0.1356	2144.6246	20792.2443
1636.378	-0.0796	0.1356	2144.6109	20792.2254
1636.398	-0.1237	0.1356	2144.5972	20792.2065
1636.419	-0.0576	0.1356	2144.5860	20792.1899
1636.439	-0.0544	0.1356	2144.5727	20792.1710
1636.459	-0.1048	0.1356	2144.5596	20792.1521
1636.480	-0.1048	0.1356	2144.5489	20792.1356
1636.500	-0.0544	0.1356	2144.5360	20792.1168
1636.520	-0.0387	0.1356	2144.5234	20792.0980
1636.541	-0.0796	0.1356	2144.5131	20792.0815
1636.561	-0.1111	0.1356	2144.5007	20792.0628
1636.581	-0.0607	0.0000	2144.4660	20792.0215
1636.601	-0.0450	0.0000	2144.4093	20791.9577
1636.622	-0.0922	0.0000	2144.3533	20791.8939
1636.642	-0.1111	0.0000	2144.2980	20791.8303
1636.662	-0.1048	0.1356	2144.2658	20791.7893
1636.683	-0.0387	0.1356	2144.2588	20791.7732
1636.703	-0.0639	0.0000	2144.2271	20791.7322
1636.723	-0.1048	0.1356	2144.1958	20791.6914
1636.744	-0.1017	0.0000	2144.1660	20791.6517
1636.764	-0.0260	0.1356	2144.1355	20791.6109
1636.784	-0.0670	0.1356	2144.1279	20791.5928
1636.804	-0.0922	0.1356	2144.1203	20791.5746
1636.825	-0.1080	0.1356	2144.1150	20791.5588
1636.845	-0.0229	0.1356	2144.1076	20791.5407
1636.865	-0.0607	0.1356	2144.1003	20791.5227
1636.886	-0.1080	0.1356	2144.0953	20791.5069
1636.906	-0.1174	0.1356	2144.0881	20791.4889
1636.927	-0.0387	0.1356	2144.0833	20791.4732
1636.947	-0.0953	0.1356	2144.0763	20791.4552
1636.967	-0.1237	0.1356	2144.0693	20791.4373
1636.987	-0.0418	0.1356	2144.0625	20791.4194
1637.008	-0.0670	0.1356	2144.0580	20791.4037
1637.028	-0.0512	0.1356	2144.0513	20791.3858
1637.048	-0.1174	0.1356	2144.0446	20791.3680
1637.069	-0.0639	0.1356	2144.0403	20791.3524
1637.089	-0.0229	0.1356	2144.0338	20791.3346
1637.109	-0.0859	0.1356	2144.0274	20791.3168
1637.130	-0.0953	0.1356	2144.0234	20791.3013
1637.150	-0.0764	0.1356	2144.0171	20791.2835
1637.170	-0.0450	0.1356	2144.0109	20791.2658
1637.190	-0.0670	0.1356	2144.0048	20791.2481
1637.211	-0.1111	0.1356	2144.0010	20791.2327
1637.231	-0.1205	0.1356	2143.9950	20791.2150
1637.251	-0.0260	0.1356	2143.9891	20791.1974
1637.272	-0.0764	0.1356	2143.9855	20791.1820
1637.292	-0.1017	0.1356	2143.9797	20791.1644
1637.312	-0.1205	0.1356	2143.9739	20791.1468
1637.333	-0.0292	0.1356	2143.9705	20791.1315
1637.353	-0.0796	0.1356	2143.9649	20791.1140
1637.373	-0.0891	0.1356	2143.9594	20791.0965
1637.393	-0.1111	0.1356	2143.9539	20791.0790
1637.414	-0.0450	0.1356	2143.9507	20791.0638
1637.434	-0.0324	0.1356	2143.9453	20791.0463
1637.454	-0.0796	0.1356	2143.9400	20791.0289
1637.475	-0.1017	0.1356	2143.9371	20791.0137
1637.495	-0.0639	0.1356	2143.9319	20790.9964
1637.516	-0.0985	0.2676	2143.9519	20791.0043
1637.536	-0.0450	0.1356	2143.9684	20791.0089
1637.557	-0.0796	0.1356	2143.9651	20790.9938
1637.577	-0.0859	0.1356	2143.9595	20790.9764
1637.598	-0.0544	0.1356	2143.9563	20790.9614
1637.618	-0.1017	0.2676	2143.9727	20790.9660
1637.639	-0.0607	0.1356	2143.9922	20790.9740
1637.659	-0.0512	0.2676	2144.0082	20790.9787
1637.679	-0.0985	0.2676	2144.0458	20791.0053
1637.700	-0.0985	0.2676	2144.0874	20791.0363
1637.720	-0.0198	0.2676	2144.1241	20791.0629
1637.740	-0.0639	0.2676	2144.1603	20791.0894
1637.761	-0.1017	0.2676	2144.2004	20791.1203
1637.781	-0.1111	0.1356	2144.2138	20791.1248
1637.801	-0.0607	0.2676	2144.2270	20791.1292
1637.822	-0.0544	0.1356	2144.2434	20791.1370
1637.842	-0.0922	0.2676	2144.2562	20791.1415
1637.862	-0.0953	0.2676	2144.2907	20791.1679
1637.882	-0.0607	0.1356	2144.3030	20791.1723
1637.903	-0.0418	0.1356	2144.2954	20791.1569
1637.923	-0.0953	0.1356	2144.2858	20791.1394
1637.943	-0.1143	0.2676	2144.2981	20791.1438
1637.964	-0.0701	0.2676	2144.3365	20791.1747
1637.984	-0.0512	0.2676	2144.3700	20791.2010
1638.004	-0.0796	0.1356	2144.3813	20791.2054
1638.025	-0.1395	0.2676	2144.3957	20791.2131
1638.045	-0.0922	0.1356	2144.4067	20791.2174
1638.065	-0.0292	0.1356	2144.3956	20791.1998
1638.086	-0.0985	0.1356	2144.3869	20791.1844
1638.106	-0.1143	0.1356	2144.3761	20791.1668
1638.126	-0.0953	0.1356	2144.3654	20791.1492
1638.146	-0.0481	0.1356	2144.3549	20791.1317
1638.167	-0.0891	0.1356	2144.3467	20791.1164
1638.187	-0.1048	0.1356	2144.3364	20791.0989
1638.208	-0.0544	0.1356	2144.3285	20791.0836
1638.228	-0.0733	0.1356	2144.3184	20791.0662
1638.248	-0.1048	0.1356	2144.3084	20791.0487
1638.269	-0.0764	0.1356	2144.3008	20791.0335
1638.289	-0.0512	0.1356	2144.2911	20791.0161
1638.309	-0.0859	0.1356	2144.2815	20790.9987
1638.330	-0.0985	0.1356	2144.2742	20790.9836
1638.350	-0.0859	0.1356	2144.2648	20790.9663
1638.370	-0.0418	0.1356	2144.2555	20790.9489
1638.390	-0.0828	0.1356	2144.2464	20790.9316
1638.411	-0.1237	0.1356	2144.2395	20790.9166
1638.431	-0.1017	0.1356	2144.2306	20790.8993
1638.451	-0.0418	0.1356	2144.2217	20790.8821
1638.472	-0.0481	0.1356	2144.2152	20790.8671
1638.492	-0.0985	0.1356	2144.2065	20790.8499
1638.512	-0.1017	0.1356	2144.1980	20790.8327
1638.533	-0.0229	0.1356	2144.1918	20790.8178
1638.553	-0.0544	0.1356	2144.1834	20790.8007
1638.573	-0.0953	0.1356	2144.1751	20790.7836
1638.594	-0.0859	0.1356	2144.1692	20790.7687
1638.614	-0.0450	0.1356	2144.1611	20790.7517
1638.634	-0.0639	0.1356	2144.1531	20790.7346
1638.654	-0.1080	0.1356	2144.1452	20790.7176
1638.675	-0.1111	0.1356	2144.1396	20790.7028
1638.695	-0.0576	0.1356	2144.1319	20790.6858
1638.715	-0.0796	0.1356	2144.1243	20790.6688
1638.736	-0.1143	0.1356	2144.1190	20790.6541
1638.756	-0.0450	0.1356	2144.1115	20790.6372
1638.777	-0.0922	0.1356	2144.1064	20790.6225
1638.797	-0.1269	0.1356	2144.0991	20790.6056
1638.817	-0.0859	0.1356	2144.0919	20790.5888
1638.838	-0.0324	0.1356	2144.0870	20790.5742
1638.858	-0.0670	0.1356	2144.0799	20790.5573
1638.878	-0.0953	0.1356	2144.0729	20790.5405
1638.898	-0.1080	0.1356	2144.0660	20790.5237
1638.919	-0.0512	0.1356	2144.0615	20790.5092
1638.939	-0.0701	0.1356	2144.0547	20790.4924
1638.959	-0.1048	0.1356	2144.0481	20790.4757
1638.980	-0.1205	0.1356	2144.0437	20790.4612
1639.000	-0.0544	0.1356	2144.0372	20790.4446
1639.020	-0.0418	0.1356	2144.0307	20790.4279
1639.041	-0.0859	0.1356	2144.0266	20790.4135
1639.061	-0.1237	0.1356	2144.0203	20790.3968
1639.081	-0.0639	0.2676	2144.0359	20790.4022
1639.102	-0.0576	0.1356	2144.0547	20790.4109
1639.122	-0.0891	0.1356	2144.0480	20790.3943
1639.142	-0.0891	0.1356	2144.0414	20790.3777
1639.162	-0.0796	0.1356	2144.0349	20790.3611
1639.183	-0.0544	0.1356	2144.0308	20790.3468
1639.203	-0.0544	0.1356	2144.0244	20790.3302
1639.223	-0.1174	0.1356	2144.0181	20790.3137
1639.244	-0.1017	0.1356	2144.0141	20790.2995
1639.264	-0.0324	0.1356	2144.0080	20790.2830
1639.284	-0.0953	0.1356	2144.0019	20790.2665
1639.305	-0.0985	0.1356	2143.9981	20790.2523
1639.325	-0.0387	0.1356	2143.9922	20790.2359
1639.346	-0.0922	0.1356	2143.9885	20790.2217
1639.366	-0.1080	0.1356	2143.9827	20790.2053
1639.386	-0.0733	0.1356	2143.9769	20790.1889
1639.406	-0.0450	0.1356	2143.9712	20790.1726
1639.427	-0.0733	0.1356	2143.9679	20790.1585
1639.447	-0.1237	0.1356	2143.9623	20790.1422
1639.467	-0.0985	0.1356	2143.9568	20790.1259
1639.488	-0.0135	0.1356	2143.9536	20790.1119
1639.508	-0.0481	0.1356	2143.9482	20790.0956
1639.528	-0.0922	0.1356	2143.9428	20790.0794
1639.548	-0.1205	0.1356	2143.9376	20790.0632
1639.569	-0.0544	0.1356	2143.9346	20790.0492
1639.589	-0.0260	0.1356	2143.9294	20790.0331
1639.609	-0.0985	0.1356	2143.9243	20790.0169
1639.630	-0.1205	0.1356	2143.9215	20790.0030
1639.650	-0.0639	0.1356	2143.9165	20789.9869
1639.670	-0.0512	0.1356	2143.9116	20789.9708
1639.691	-0.0733	0.0000	2143.8854	20789.9333
1639.711	-0.1143	0.1356	2143.8584	20789.8947
1639.731	-0.0796	0.1356	2143.8542	20789.8787
1639.751	-0.0450	0.1356	2143.8500	20789.8627
1639.772	-0.0701	0.0000	2143.8245	20789.8253
1639.792	-0.1143	0.0000	2143.7758	20789.7643
1639.812	-0.0859	0.0000	2143.7277	20789.7033
1639.833	-0.0355	0.0000	2143.6802	20789.6424
1639.853	-0.0953	0.0000	2143.6333	20789.5815
1639.874	-0.0891	0.0000	2143.5870	20789.5208
1639.894	-0.0418	0.0000	2143.5413	20789.4601
1639.914	-0.0764	0.0000	2143.4961	20789.3995
1639.935	-0.0953	0.0000	2143.4515	20789.3390
1639.955	-0.0607	0.0000	2143.4075	20789.2785
1639.975	-0.0387	0.0000	2143.3640	20789.2181
1639.995	-0.0985	0.0000	2143.3210	20789.1578
1640.016	-0.1111	0.1356	2143.3022	20789.1213
1640.036	-0.0828	0.1356	2143.3049	20789.1063
1640.056	-0.0229	0.1356	2143.3076	20789.0913
1640.077	-0.0891	0.1356	2143.3125	20789.0786
1640.097	-0.1205	0.1356	2143.3151	20789.0636
1640.117	-0.1017	0.1356	2143.3177	20789.0487
1640.138	-0.0418	0.1356	2143.3225	20789.0360
1640.158	-0.0639	0.1356	2143.3249	20789.0211
1640.178	-0.1269	0.1356	2143.3274	20789.0062
1640.198	-0.0985	0.1356	2143.3298	20788.9914
1640.219	-0.0450	0.1356	2143.3344	20788.9788
1640.239	-0.0607	0.1356	2143.3368	20788.9639
1640.259	-0.0953	0.1356	2143.3391	20788.9491
1640.280	-0.1111	0.1356	2143.3436	20788.9366
1640.300	-0.0639	0.1356	2143.3458	20788.9218
1640.320	-0.0576	0.2676	2143.3698	20788.9290
1640.341	-0.0953	0.1356	2143.3969	20788.9396
1640.361	-0.1174	0.2676	2143.4203	20788.9468
1640.381	-0.0512	0.2676	2143.4653	20788.9760
1640.402	-0.0670	0.1356	2143.4912	20788.9865
1640.422	-0.1048	0.2676	2143.5134	20788.9936
1640.443	-0.0198	0.2676	2143.5616	20789.0272
1640.463	-0.0639	0.2676	2143.6049	20789.0562
1640.483	-0.1174	0.2676	2143.6475	20789.0853
1640.504	-0.1080	0.2676	2143.6941	20789.1187
1640.524	-0.0512	0.2676	2143.7356	20789.1477
1640.544	-0.0607	0.2676	2143.7767	20789.1766
1640.564	-0.0922	0.2676	2143.8172	20789.2055
1640.585	-0.1143	0.2676	2143.8616	20789.2388
1640.605	-0.0670	0.2676	2143.9011	20789.2676
1640.625	-0.0670	0.1356	2143.9182	20789.2743
1640.646	-0.1300	0.2676	2143.9384	20789.2845
1640.666	-0.1332	0.2676	2143.9769	20789.3132
1640.686	-0.0387	0.2676	2144.0149	20789.3419
1640.707	-0.0639	0.2676	2144.0569	20789.3751
1640.727	-0.0796	0.2676	2144.0939	20789.4037
1640.747	-0.1332	0.2676	2144.1305	20789.4323
1640.767	-0.0607	0.1356	2144.1447	20789.4389
1640.788	-0.0229	0.1356	2144.1392	20789.4257
1640.808	-0.0796	0.1356	2144.1315	20789.4103
1640.828	-0.1237	0.1356	2144.1238	20789.3949
1640.849	-0.0733	0.1356	2144.1186	20789.3818
1640.869	-0.0607	0.1356	2144.1111	20789.3665
1640.889	-0.0639	0.1356	2144.1037	20789.3512
1640.910	-0.1269	0.1356	2144.0987	20789.3381
1640.930	-0.0922	0.1356	2144.0915	20789.3228
1640.950	-0.0229	0.1356	2144.0844	20789.3076
1640.971	-0.1017	0.1356	2144.0796	20789.2946
1640.991	-0.0953	0.1356	2144.0726	20789.2794
1641.012	-0.0450	0.1356	2144.0679	20789.2664
1641.032	-0.1205	0.1356	2144.0611	20789.2512
1641.053	-0.0639	0.1356	2144.0566	20789.2383
1641.073	-0.0733	0.1356	2144.0499	20789.2231
1641.094	-0.1048	0.2676	2144.0685	20789.2333
1641.114	-0.0418	0.1356	2144.0835	20789.2402
1641.134	-0.0859	0.2676	2144.0984	20789.2470
1641.155	-0.1080	0.2676	2144.1393	20789.2802
1641.175	-0.0324	0.2676	2144.1753	20789.3090
1641.195	-0.0764	0.2676	2144.2108	20789.3377
1641.216	-0.0891	0.2676	2144.2503	20789.3708
1641.236	-0.1111	0.2676	2144.2850	20789.3995
1641.256	-0.0450	0.2676	2144.3191	20789.4281
1641.277	-0.0733	0.2676	2144.3573	20789.4611
1641.297	-0.1143	0.2676	2144.3906	20789.4896
1641.317	-0.1143	0.2676	2144.4234	20789.5181
1641.337	-0.0701	0.2676	2144.4559	20789.5465
1641.358	-0.0260	0.2676	2144.4923	20789.5794
1641.378	-0.0859	0.2676	2144.5239	20789.6078
1641.398	-0.1205	0.3961	2144.5764	20789.6575
1641.419	-0.0859	0.3961	2144.6561	20789.7352
1641.439	-0.0355	0.3961	2144.7282	20789.8062
1641.459	-0.0796	0.3961	2144.7994	20789.8771
1641.480	-0.0985	0.3961	2144.8763	20789.9545
1641.500	-0.0985	0.3961	2144.9456	20790.0252
1641.520	-0.0355	0.3961	2145.0141	20790.0959
1641.540	-0.0891	0.3961	2145.0817	20790.1664
1641.561	-0.0985	0.2676	2145.1328	20790.2210
1641.581	-0.1017	0.2676	2145.1563	20790.2485
1641.601	-0.0229	0.2676	2145.1796	20790.2761
1641.622	-0.0733	0.2676	2145.2071	20790.3080
1641.642	-0.0859	0.2676	2145.2297	20790.3355
1641.662	-0.0922	0.2676	2145.2521	20790.3629
1641.683	-0.0512	0.2676	2145.2786	20790.3947
1641.703	-0.0985	0.2676	2145.3004	20790.4221
1641.724	-0.0639	0.2676	2145.3263	20790.4539
1641.744	-0.0512	0.1356	2145.3256	20790.4592
1641.764	-0.0639	0.2676	2145.3249	20790.4644
1641.784	-0.1017	0.1356	2145.3243	20790.4697
1641.805	-0.1237	0.1356	2145.3040	20790.4553
1641.825	-0.0292	0.2676	2145.3036	20790.4606
1641.845	-0.0828	0.1356	2145.3032	20790.4659
1641.866	-0.1080	0.1356	2145.2832	20790.4514
1641.886	-0.1174	0.1356	2145.2611	20790.4347
1641.906	-0.0229	0.1356	2145.2394	20790.4181
1641.927	-0.0639	0.1356	2145.2202	20790.4037
1641.947	-0.0891	0.1356	2145.1990	20790.3871
1641.967	-0.1332	0.1356	2145.1780	20790.3705
1641.987	-0.0639	0.1356	2145.1573	20790.3539
1642.008	-0.0355	0.1356	2145.1391	20790.3396
1642.028	-0.0985	0.1356	2145.1189	20790.3230
1642.048	-0.1143	0.1356	2145.0990	20790.3065
1642.069	-0.0828	0.1356	2145.0815	20790.2923
1642.089	-0.0639	0.1356	2145.0620	20790.2758
1642.109	-0.0891	0.1356	2145.0428	20790.2593
1642.130	-0.1048	0.1356	2145.0260	20790.2451
1642.150	-0.0733	0.1356	2145.0072	20790.2287
1642.170	-0.0292	0.1356	2144.9887	20790.2123
1642.191	-0.0828	0.1356	2144.9726	20790.1982
1642.211	-0.1143	0.1356	2144.9544	20790.1818
1642.231	-0.0733	0.1356	2144.9365	20790.1655
1642.252	-0.0733	0.1356	2144.9211	20790.1514
1642.272	-0.1174	0.1356	2144.9036	20790.1351
1642.292	-0.0670	0.1356	2144.8863	20790.1188
1642.313	-0.0512	0.2676	2144.8945	20790.1279
1642.333	-0.0764	0.2676	2144.9211	20790.1556
1642.353	-0.1300	0.2676	2144.9473	20790.1832
1642.374	-0.0922	0.2676	2144.9776	20790.2153
1642.394	-0.0481	0.1356	2144.9813	20790.2209
1642.414	-0.0891	0.1356	2144.9630	20790.2045
1642.435	-0.1237	0.1356	2144.9473	20790.1904
1642.455	-0.0544	0.1356	2144.9295	20790.1740
1642.475	-0.0512	0.1356	2144.9119	20790.1577
1642.496	-0.0891	0.1356	2144.8967	20790.1436
1642.516	-0.1269	0.1356	2144.8796	20790.1273
1642.536	-0.0796	0.1356	2144.8626	20790.1111
1642.556	-0.0355	0.1356	2144.8458	20790.0948
1642.577	-0.0953	0.1356	2144.8315	20790.0808
1642.597	-0.1080	0.1356	2144.8152	20790.0646
1642.617	-0.0985	0.1356	2144.7990	20790.0484
1642.638	-0.0418	0.1356	2144.7853	20790.0345
1642.658	-0.0701	0.1356	2144.7695	20790.0183
1642.678	-0.0985	0.1356	2144.7539	20790.0022
1642.699	-0.0891	0.1356	2144.7408	20789.9883
1642.719	-0.0576	0.1356	2144.7255	20789.9722
1642.739	-0.0701	0.1356	2144.7105	20789.9562
1642.759	-0.0891	0.1356	2144.6956	20789.9401
1642.780	-0.0701	0.1356	2144.6832	20789.9263
1642.800	-0.0670	0.1356	2144.6687	20789.9103
1642.821	-0.1143	0.1356	2144.6566	20789.8966
1642.841	-0.0764	0.1356	2144.6424	20789.8806
1642.861	-0.0418	0.1356	2144.6284	20789.8646
1642.882	-0.0733	0.1356	2144.6168	20789.8509
1642.902	-0.1143	0.1356	2144.6031	20789.8350
1642.922	-0.0670	0.1356	2144.5896	20789.8191
1642.943	-0.0324	0.1356	2144.5785	20789.8054
1642.963	-0.0733	0.1356	2144.5653	20789.7896
1642.983	-0.1143	0.1356	2144.5523	20789.7737
1643.004	-0.0891	0.1356	2144.5416	20789.7602
1643.024	-0.0324	0.1356	2144.5289	20789.7443
1643.044	-0.0670	0.1356	2144.5163	20789.7285
1643.064	-0.1205	0.1356	2144.5039	20789.7128
1643.085	-0.0985	0.1356	2144.4938	20789.6993
1643.105	-0.0544	0.1356	2144.4817	20789.6835
1643.125	-0.0450	0.1356	2144.4697	20789.6678
1643.146	-0.0891	0.1356	2144.4601	20789.6544
1643.166	-0.1269	0.0000	2144.4259	20789.6161
1643.186	-0.0355	0.1356	2144.3921	20789.5779
1643.207	-0.0701	0.0000	2144.3599	20789.5409
1643.227	-0.0922	0.0000	2144.3045	20789.4801
1643.247	-0.1237	0.0000	2144.2498	20789.4195
1643.267	-0.0481	0.0000	2144.1958	20789.3590
1643.288	-0.0639	0.0000	2144.1425	20789.2985
1643.308	-0.0922	0.0000	2144.0898	20789.2381
1643.328	-0.1174	0.0000	2144.0378	20789.1778
1643.349	-0.0670	0.0000	2143.9864	20789.1175
1643.369	-0.0576	0.0000	2143.9357	20789.0573
1643.390	-0.0859	-0.1356	2143.8620	20788.9735
1643.410	-0.0512	-0.1356	2143.7679	20788.8684
1643.430	-0.0544	-0.1356	2143.6750	20788.7633
1643.451	-0.0922	-0.1356	2143.5810	20788.6562
1643.471	-0.1048	-0.1356	2143.4904	20788.5514
1643.491	-0.0985	-0.1356	2143.4010	20788.4468
1643.511	-0.0512	0.0000	2143.3351	20788.3649
1643.532	-0.0922	0.0000	2143.2925	20788.3056
1643.552	-0.1111	0.0000	2143.2505	20788.2465
1643.572	-0.1017	0.1356	2143.2314	20788.2100
1643.593	-0.0544	0.1356	2143.2372	20788.1984
1643.613	-0.0828	0.1356	2143.2408	20788.1845
1643.633	-0.1017	0.1356	2143.2443	20788.1707
1643.654	-0.1143	0.1356	2143.2500	20788.1591
1643.674	-0.0450	0.1356	2143.2534	20788.1453
1643.694	-0.0607	0.1356	2143.2567	20788.1315
1643.714	-0.1017	0.1356	2143.2600	20788.1178
1643.735	-0.1174	0.1356	2143.2655	20788.1063
1643.755	-0.0576	0.1356	2143.2687	20788.0925
1643.775	-0.0607	0.1356	2143.2718	20788.0788
1643.796	-0.0828	0.1356	2143.2772	20788.0674
1643.816	-0.1174	0.1356	2143.2802	20788.0537
1643.836	-0.0355	0.1356	2143.2832	20788.0400
1643.857	-0.0544	0.1356	2143.2885	20788.0286
1643.877	-0.0859	0.1356	2143.2914	20788.0150
1643.897	-0.1174	0.1356	2143.2942	20788.0013
1643.918	-0.0418	0.1356	2143.2993	20787.9900
1643.938	-0.1111	0.1356	2143.3021	20787.9764
1643.959	-0.0922	0.1356	2143.3071	20787.9651
1643.979	-0.0481	0.1356	2143.3097	20787.9515
1643.999	-0.0544	0.1356	2143.3124	20787.9380
1644.019	-0.0891	0.1356	2143.3150	20787.9245
1644.040	-0.1143	0.1356	2143.3198	20787.9132
1644.060	-0.0512	0.1356	2143.3223	20787.8997
1644.080	-0.0576	0.1356	2143.3248	20787.8862
1644.101	-0.0828	0.2676	2143.3524	20787.8981
1644.121	-0.1143	0.2676	2143.3982	20787.9286
1644.141	-0.0481	0.2676	2143.4435	20787.9590
1644.162	-0.0544	0.2676	2143.4926	20787.9939
1644.182	-0.0985	0.2676	2143.5367	20788.0243
1644.202	-0.1048	0.2676	2143.5802	20788.0546
1644.222	-0.0891	0.2676	2143.6231	20788.0849
1644.243	-0.0387	0.2676	2143.6700	20788.1196
1644.263	-0.0764	0.2676	2143.7119	20788.1498
1644.283	-0.1300	0.2676	2143.7532	20788.1800
1644.304	-0.0670	0.2676	2143.7984	20788.2146
1644.324	-0.0544	0.2676	2143.8387	20788.2446
1644.344	-0.0796	0.2676	2143.8784	20788.2747
1644.365	-0.1237	0.2676	2143.9221	20788.3092
1644.385	-0.1017	0.2676	2143.9608	20788.3391
1644.405	-0.0260	0.2676	2143.9990	20788.3691
1644.425	-0.0764	0.2676	2144.0368	20788.3989
1644.446	-0.1017	0.2676	2144.0785	20788.4333
1644.466	-0.0922	0.2676	2144.1152	20788.4631
1644.487	-0.0796	0.2676	2144.1559	20788.4973
1644.507	-0.0985	0.2676	2144.1917	20788.5270
1644.528	-0.0670	0.2676	2144.2315	20788.5612
1644.548	-0.0953	0.2676	2144.2663	20788.5908
1644.569	-0.0796	0.2676	2144.3052	20788.6249
1644.589	-0.0576	0.2676	2144.3391	20788.6545
1644.610	-0.1048	0.2676	2144.3770	20788.6885
1644.630	-0.0512	0.2676	2144.4100	20788.7180
1644.650	-0.0764	0.2676	2144.4427	20788.7474
1644.671	-0.1269	0.2676	2144.4793	20788.7813
1644.691	-0.0607	0.2676	2144.5110	20788.8107
1644.711	-0.0418	0.2676	2144.5424	20788.8400
1644.732	-0.0891	0.2676	2144.5778	20788.8738
1644.752	-0.1080	0.2676	2144.6083	20788.9030
1644.772	-0.0859	0.2676	2144.6384	20788.9322
1644.793	-0.0639	0.2676	2144.6726	20788.9659
1644.813	-0.0828	0.2676	2144.7019	20788.9950
1644.833	-0.1143	0.2676	2144.7309	20789.0241
1644.854	-0.1080	0.2676	2144.7639	20789.0577
1644.874	-0.0450	0.2676	2144.7921	20789.0867
1644.894	-0.0733	0.2676	2144.8200	20789.1157
1644.914	-0.1143	0.2676	2144.8475	20789.1446
1644.935	-0.0953	0.2676	2144.8790	20789.1780
1644.955	-0.0198	0.2676	2144.9058	20789.2069
1644.975	-0.0670	0.2676	2144.9322	20789.2357
1644.996	-0.1111	0.2676	2144.9627	20789.2690
1645.016	-0.1174	0.2676	2144.9884	20789.2978
1645.036	-0.0544	0.1356	2144.9920	20789.3045
1645.057	-0.0229	0.2676	2144.9988	20789.3146
1645.077	-0.0953	0.2676	2145.0240	20789.3433
1645.097	-0.1111	0.2676	2145.0490	20789.3720
1645.117	-0.0828	0.2676	2145.0736	20789.4006
1645.138	-0.0670	0.2676	2145.1024	20789.4337
1645.158	-0.0985	0.2676	2145.1263	20789.4622
1645.178	-0.1174	0.2676	2145.1500	20789.4907
1645.199	-0.0512	0.2676	2145.1778	20789.5237
1645.219	-0.0733	0.2676	2145.2008	20789.5521
1645.240	-0.1174	0.2676	2145.2280	20789.5850
1645.260	-0.0418	0.2676	2145.2504	20789.6134
1645.280	-0.0512	0.2676	2145.2725	20789.6417
1645.301	-0.1332	0.2676	2145.2988	20789.6744
1645.321	-0.1205	0.1356	2145.2984	20789.6807
1645.341	-0.0450	0.1356	2145.2762	20789.6650
1645.362	-0.0544	0.2676	2145.2795	20789.6746
1645.382	-0.0922	0.1356	2145.2794	20789.6809
1645.402	-0.1048	0.2676	2145.2793	20789.6872
1645.422	-0.0481	0.1356	2145.2792	20789.6934
1645.443	-0.0670	0.2676	2145.2824	20789.7030
1645.463	-0.1048	0.2676	2145.3041	20789.7313
1645.483	-0.1174	0.2676	2145.3256	20789.7594
1645.504	-0.0481	0.2676	2145.3512	20789.7920
1645.524	-0.0481	0.2676	2145.3720	20789.8201
1645.544	-0.1048	0.2676	2145.3926	20789.8482
1645.565	-0.1143	0.2676	2145.4174	20789.8807
1645.585	-0.0953	0.2676	2145.4374	20789.9087
1645.605	-0.0512	0.2676	2145.4572	20789.9367
1645.626	-0.0828	0.2676	2145.4812	20789.9690
1645.646	-0.1237	0.2676	2145.5004	20789.9969
1645.666	-0.0796	0.2676	2145.5194	20790.0248
1645.686	-0.0481	0.2676	2145.5382	20790.0526
1645.707	-0.0922	0.2676	2145.5611	20790.0848
1645.727	-0.1048	0.2676	2145.5794	20790.1126
1645.748	-0.0639	0.2676	2145.6018	20790.1447
1645.768	-0.0796	0.2676	2145.6195	20790.1724
1645.788	-0.1143	0.1356	2145.6152	20790.1780
1645.809	-0.0450	0.2676	2145.6142	20790.1870
1645.829	-0.0639	0.2676	2145.6318	20790.2146
1645.849	-0.1111	0.2676	2145.6491	20790.2422
1645.870	-0.0985	0.1356	2145.6478	20790.2511
1645.890	-0.0387	0.2676	2145.6430	20790.2567
1645.910	-0.0796	0.2676	2145.6603	20790.2842
1645.931	-0.0985	0.2676	2145.6817	20790.3161
1645.951	-0.1269	0.2676	2145.6984	20790.3436
1645.971	-0.0701	0.2676	2145.7149	20790.3710
1645.992	-0.0576	0.2676	2145.7357	20790.4028
1646.012	-0.1080	0.2676	2145.7517	20790.4302
1646.032	-0.1017	0.1356	2145.7457	20790.4355
1646.052	-0.0701	0.2676	2145.7398	20790.4408
1646.073	-0.0512	0.1356	2145.7373	20790.4495
1646.093	-0.0985	0.2676	2145.7315	20790.4548
1646.113	-0.1300	0.1356	2145.7257	20790.4601
1646.134	-0.0670	0.2676	2145.7234	20790.4687
1646.154	-0.0576	0.2676	2145.7396	20790.4960
1646.174	-0.0922	0.2676	2145.7556	20790.5232
1646.195	-0.1111	0.2676	2145.7758	20790.5549
1646.215	-0.0796	0.2676	2145.7914	20790.5820
1646.235	-0.0418	0.1356	2145.7849	20790.5871
1646.255	-0.0859	0.1356	2145.7566	20790.5703
1646.276	-0.1111	0.2676	2145.7539	20790.5788
1646.296	-0.0891	0.2676	2145.7697	20790.6059
1646.317	-0.0387	0.1356	2145.7668	20790.6144
1646.337	-0.1111	0.2676	2145.7606	20790.6195
1646.357	-0.0733	0.1356	2145.7545	20790.6245
1646.378	-0.0544	0.2676	2145.7518	20790.6330
1646.398	-0.0953	0.2676	2145.7677	20790.6600
1646.418	-0.1300	0.2676	2145.7833	20790.6870
1646.439	-0.0512	0.2676	2145.8032	20790.7185
1646.459	-0.0607	0.2676	2145.8184	20790.7454
1646.479	-0.0891	0.1356	2145.8116	20790.7504
1646.500	-0.1080	0.2676	2145.8082	20790.7586
1646.520	-0.0733	0.2676	2145.8233	20790.7855
1646.540	-0.0639	0.2676	2145.8383	20790.8124
1646.561	-0.0891	0.2676	2145.8575	20790.8437
1646.581	-0.1205	0.2676	2145.8720	20790.8705
1646.601	-0.1111	0.2676	2145.8864	20790.8972
1646.621	-0.0292	0.2676	2145.9006	20790.9239
1646.642	-0.0828	0.2676	2145.9190	20790.9551
1646.662	-0.1111	0.2676	2145.9328	20790.9817
1646.682	-0.0891	0.2676	2145.9464	20791.0083
1646.703	-0.0387	0.2676	2145.9642	20791.0394
1646.723	-0.0922	0.2676	2145.9774	20791.0659
1646.743	-0.0985	0.1356	2145.9686	20791.0704
1646.764	-0.1080	0.2676	2145.9632	20791.0783
1646.784	-0.0450	0.2676	2145.9764	20791.1048
1646.804	-0.0701	0.2676	2145.9895	20791.1312
1646.824	-0.1048	0.2676	2146.0024	20791.1577
1646.845	-0.1174	0.2676	2146.0195	20791.1885
1646.865	-0.0512	0.2676	2146.0320	20791.2149
1646.886	-0.0859	0.2676	2146.0488	20791.2456
1646.906	-0.0953	0.2676	2146.0610	20791.2719
1646.926	-0.0481	0.1356	2146.0511	20791.2762
1646.947	-0.0828	0.2676	2146.0447	20791.2838
1646.967	-0.1332	0.2676	2146.0569	20791.3100
1646.987	-0.1111	0.2676	2146.0689	20791.3362
1647.008	-0.0607	0.2676	2146.0853	20791.3669
1647.028	-0.0607	0.2676	2146.0969	20791.3930
1647.048	-0.1143	0.2676	2146.1085	20791.4191
1647.068	-0.1269	0.2676	2146.1199	20791.4452
1647.089	-0.0576	0.2676	2146.1356	20791.4756
1647.109	-0.0544	0.2676	2146.1466	20791.5016
1647.129	-0.0828	0.2676	2146.1576	20791.5276
1647.150	-0.1174	0.1356	2146.1498	20791.5349
1647.170	-0.0701	0.2676	2146.1389	20791.5388
1647.190	-0.0544	0.2676	2146.1499	20791.5647
1647.211	-0.0891	0.2676	2146.1652	20791.5951
1647.231	-0.1489	0.1356	2146.1540	20791.5989
1647.251	-0.0450	0.1356	2146.1211	20791.5808
1647.271	-0.0701	0.2676	2146.1105	20791.5847
1647.292	-0.0985	0.1356	2146.1034	20791.5919
1647.312	-0.1205	0.1356	2146.0711	20791.5738
1647.332	-0.0639	0.2676	2146.0611	20791.5777
1647.353	-0.0544	0.1356	2146.0546	20791.5849
1647.373	-0.0828	0.1356	2146.0230	20791.5668
1647.393	-0.1080	0.2676	2146.0136	20791.5707
1647.414	-0.0922	0.2676	2146.0306	20791.6011
1647.434	-0.0701	0.1356	2146.0211	20791.6049
1647.455	-0.0985	0.2676	2146.0151	20791.6121
1647.475	-0.0828	0.2676	2146.0276	20791.6379
1647.495	-0.0607	0.1356	2146.0182	20791.6417
1647.516	-0.1174	0.2676	2146.0122	20791.6489
1647.536	-0.0576	0.2676	2146.0248	20791.6747
1647.556	-0.0292	0.2676	2146.0373	20791.7004
1647.577	-0.0828	0.2676	2146.0540	20791.7306
1647.597	-0.1080	0.2676	2146.0661	20791.7563
1647.617	-0.1143	0.1356	2146.0561	20791.7599
1647.638	-0.0481	0.1356	2146.0267	20791.7439
1647.658	-0.0387	0.2676	2146.0173	20791.7475
1647.678	-0.1174	0.1356	2146.0080	20791.7512
1647.698	-0.1017	0.1356	2145.9769	20791.7329
1647.719	-0.0324	0.2676	2145.9714	20791.7399
1647.739	-0.0701	0.1356	2145.9627	20791.7436
1647.759	-0.1017	0.1356	2145.9322	20791.7253
1647.780	-0.1143	0.2676	2145.9273	20791.7324
1647.800	-0.0576	0.1356	2145.9191	20791.7360
1647.820	-0.0701	0.1356	2145.8891	20791.7177
1647.841	-0.0953	0.1356	2145.8618	20791.7017
1647.861	-0.1111	0.1356	2145.8326	20791.6835
1647.881	-0.0512	0.1356	2145.8037	20791.6653
1647.902	-0.0576	0.2676	2145.8004	20791.6724
1647.922	-0.1017	0.2676	2145.8156	20791.6981
1647.942	-0.1174	0.1356	2145.8088	20791.7019
1647.962	-0.0764	0.2676	2145.8021	20791.7056
1647.983	-0.0733	0.2676	2145.8218	20791.7357
1648.003	-0.1205	0.1356	2145.8149	20791.7394
1648.024	-0.0576	0.1356	2145.7885	20791.7234
1648.044	-0.0796	0.1356	2145.7602	20791.7051
1648.065	-0.1048	0.2676	2145.7574	20791.7122
1648.085	-0.0670	0.2676	2145.7732	20791.7379
1648.106	-0.0859	0.2676	2145.7932	20791.7680
1648.126	-0.0953	0.1356	2145.7867	20791.7716
1648.147	-0.0828	0.2676	2145.7836	20791.7786
1648.167	-0.1332	0.1356	2145.7772	20791.7823
1648.188	-0.1489	0.1356	2145.7512	20791.7662
1648.208	-0.0828	0.1356	2145.7234	20791.7478
1648.228	-0.1269	0.2676	2145.7177	20791.7515
1648.249	-0.0828	0.1356	2145.7155	20791.7585
1648.269	-0.0324	0.2676	2145.7100	20791.7622
1648.289	-0.0922	0.2676	2145.7263	20791.7878
1648.310	-0.1143	0.2676	2145.7469	20791.8179
1648.330	-0.0953	0.1356	2145.7410	20791.8215
1648.350	-0.0512	0.1356	2145.7133	20791.8031
1648.370	-0.0639	0.1356	2145.6859	20791.7847
1648.391	-0.1143	0.1356	2145.6611	20791.7686
1648.411	-0.1174	0.2676	2145.6562	20791.7722
1648.431	-0.0512	0.2676	2145.6733	20791.7978
1648.452	-0.0796	0.1356	2145.6716	20791.8048
1648.472	-0.0953	0.2676	2145.6666	20791.8084
1648.492	-0.1269	0.1356	2145.6617	20791.8120
1648.513	-0.0324	0.1356	2145.6372	20791.7959
1648.533	-0.0512	0.1356	2145.6107	20791.7775
1648.553	-0.0828	0.1356	2145.5846	20791.7591
1648.573	-0.1080	0.1356	2145.5589	20791.7408
1648.594	-0.0355	0.1356	2145.5357	20791.7248
1648.614	-0.0639	0.1356	2145.5105	20791.7065
1648.634	-0.1080	0.1356	2145.4857	20791.6882
1648.655	-0.1111	0.1356	2145.4634	20791.6723
1648.675	-0.0544	0.2676	2145.4610	20791.6760
1648.695	-0.0481	0.1356	2145.4586	20791.6798
1648.716	-0.0859	0.1356	2145.4366	20791.6638
1648.736	-0.0859	0.1356	2145.4127	20791.6456
1648.756	-0.0324	0.1356	2145.3891	20791.6274
1648.777	-0.0512	0.1356	2145.3680	20791.6115
1648.797	-0.1143	0.2676	2145.3668	20791.6154
1648.817	-0.0828	0.1356	2145.3656	20791.6192
1648.838	-0.0324	0.1356	2145.3448	20791.6033
1648.858	-0.0607	0.1356	2145.3220	20791.5852
1648.878	-0.1237	0.1356	2145.2995	20791.5671
1648.898	-0.1269	0.2676	2145.2992	20791.5710
1648.919	-0.0512	0.2676	2145.3251	20791.6013
1648.939	-0.0701	0.1356	2145.3244	20791.6052
1648.959	-0.1143	0.1356	2145.3019	20791.5870
1648.980	-0.1143	0.2676	2145.3049	20791.5942
1649.000	-0.0828	0.1356	2145.3044	20791.5981
1649.020	-0.0292	0.1356	2145.2822	20791.5800
1649.041	-0.1111	0.2676	2145.2854	20791.5872
1649.061	-0.1363	0.2676	2145.3071	20791.6131
1649.081	-0.0922	0.2676	2145.3285	20791.6389
1649.101	-0.0260	0.2676	2145.3496	20791.6647
1649.122	-0.1017	0.1356	2145.3520	20791.6718
1649.142	-0.1237	0.2676	2145.3509	20791.6756
1649.162	-0.0891	0.1356	2145.3500	20791.6793
1649.183	-0.0764	0.1356	2145.3294	20791.6634
1649.203	-0.0701	0.1356	2145.3068	20791.6452
1649.223	-0.1048	0.1356	2145.2845	20791.6270
1649.244	-0.0481	0.1356	2145.2647	20791.6111
1649.264	-0.0639	0.1356	2145.2429	20791.5929
1649.285	-0.1300	0.1356	2145.2237	20791.5771
1649.305	-0.0576	0.1356	2145.2024	20791.5590
1649.325	-0.0828	0.1356	2145.1814	20791.5409
1649.346	-0.1111	0.1356	2145.1629	20791.5251
1649.366	-0.1080	0.1356	2145.1424	20791.5071
1649.386	-0.0607	0.1356	2145.1221	20791.4891
1649.406	-0.0481	0.1356	2145.1021	20791.4711
1649.427	-0.0891	0.1356	2145.0846	20791.4554
1649.447	-0.1143	0.1356	2145.0651	20791.4374
1649.467	-0.0891	0.1356	2145.0458	20791.4195
1649.488	-0.0355	0.1356	2145.0290	20791.4039
1649.508	-0.0985	0.1356	2145.0102	20791.3860
1649.528	-0.1300	0.1356	2144.9916	20791.3682
1649.549	-0.1143	0.1356	2144.9755	20791.3526
1649.569	-0.0229	0.1356	2144.9573	20791.3348
1649.589	-0.0764	0.1356	2144.9394	20791.3170
1649.609	-0.1143	0.1356	2144.9217	20791.2992
1649.630	-0.1143	0.1356	2144.9064	20791.2837
1649.650	-0.0544	0.1356	2144.8891	20791.2660
1649.670	-0.0387	0.1356	2144.8720	20791.2483
1649.691	-0.1143	0.1356	2144.8574	20791.2329
1649.711	-0.1111	0.1356	2144.8407	20791.2152
1649.731	-0.0512	0.1356	2144.8242	20791.1975
1649.752	-0.0607	0.1356	2144.8102	20791.1822
1649.772	-0.1174	0.1356	2144.7941	20791.1646
1649.792	-0.1300	0.1356	2144.7782	20791.1470
1649.813	-0.0544	0.1356	2144.7647	20791.1317
1649.833	-0.1048	0.1356	2144.7492	20791.1142
1649.854	-0.1143	0.1356	2144.7361	20791.0989
1649.874	-0.0639	0.1356	2144.7209	20791.0814
1649.894	-0.1143	0.1356	2144.7059	20791.0639
1649.915	-0.1174	0.1356	2144.6934	20791.0487
1649.935	-0.0859	0.1356	2144.6788	20791.0313
1649.955	-0.0481	0.1356	2144.6643	20791.0139
1649.975	-0.0891	0.1356	2144.6500	20790.9965
1649.996	-0.1395	0.1356	2144.6382	20790.9814
1650.016	-0.0828	0.1356	2144.6242	20790.9641
1650.036	-0.0387	0.2676	2144.6323	20790.9687
1650.057	-0.0859	0.1356	2144.6436	20790.9767
1650.077	-0.1237	0.1356	2144.6296	20790.9594
1650.097	-0.1048	0.2676	2144.6376	20790.9640
1650.118	-0.0418	0.1356	2144.6488	20790.9720
1650.138	-0.0922	0.2676	2144.6566	20790.9767
1650.158	-0.1017	0.2676	2144.6861	20791.0033
1650.178	-0.0891	0.1356	2144.6934	20791.0079
1650.199	-0.0670	0.2676	2144.7040	20791.0159
1650.219	-0.0512	0.1356	2144.7111	20791.0205
1650.239	-0.1080	0.2676	2144.7181	20791.0250
1650.260	-0.0985	0.2676	2144.7513	20791.0561
1650.280	-0.0733	0.2676	2144.7796	20791.0826
1650.300	-0.0639	0.2676	2144.8076	20791.1091
1650.321	-0.0953	0.2676	2144.8397	20791.1400
1650.341	-0.1017	0.1356	2144.8451	20791.1444
1650.361	-0.0418	0.1356	2144.8285	20791.1268
1650.382	-0.0764	0.1356	2144.8145	20791.1116
1650.402	-0.1363	0.1356	2144.7983	20791.0941
1650.423	-0.0639	0.1356	2144.7846	20791.0788
1650.443	-0.0670	0.2676	2144.7907	20791.0833
1650.463	-0.1017	0.1356	2144.7967	20791.0878
1650.483	-0.1457	0.1356	2144.7807	20791.0704
1650.504	-0.0544	0.2676	2144.7902	20791.0782
1650.524	-0.0764	0.1356	2144.7962	20791.0827
1650.544	-0.0733	0.1356	2144.7803	20791.0653
1650.565	-0.1080	0.1356	2144.7668	20791.0501
1650.585	-0.0544	0.2676	2144.7731	20791.0546
1650.605	-0.0481	0.1356	2144.7793	20791.0592
1650.626	-0.1017	0.1356	2144.7658	20791.0440
1650.646	-0.1205	0.1356	2144.7503	20791.0265
1650.666	-0.0670	0.2676	2144.7568	20791.0311
1650.686	-0.0418	0.2676	2144.7851	20791.0577
1650.707	-0.1111	0.1356	2144.7945	20791.0656
1650.727	-0.1143	0.1356	2144.7786	20791.0481
1650.747	-0.0828	0.1356	2144.7629	20791.0307
1650.768	-0.0512	0.1356	2144.7496	20791.0155
1650.788	-0.1048	0.2676	2144.7561	20791.0201
1650.808	-0.1174	0.1356	2144.7625	20791.0247
1650.829	-0.1017	0.2676	2144.7722	20791.0326
1650.849	-0.0324	0.1356	2144.7785	20791.0372
1650.869	-0.0670	0.2676	2144.7846	20791.0418
1650.889	-0.1080	0.1356	2144.7907	20791.0463
1650.910	-0.1615	0.1356	2144.7771	20791.0312
1650.930	-0.0544	0.2676	2144.7833	20791.0357
1650.951	-0.0828	0.1356	2144.7927	20791.0436
1650.971	-0.1048	0.1356	2144.7768	20791.0262
1650.992	-0.0481	0.2676	2144.7863	20791.0341
1651.012	-0.0859	0.1356	2144.7924	20791.0387
1651.032	-0.1269	0.2676	2144.7983	20791.0433
1651.052	-0.0828	0.2676	2144.8261	20791.0698
1651.073	-0.0576	0.1356	2144.8350	20791.0777
1651.093	-0.0764	0.1356	2144.8186	20791.0602
1651.113	-0.1143	0.2676	2144.8242	20791.0648
1651.134	-0.0985	0.2676	2144.8561	20791.0957
1651.154	-0.0355	0.2676	2144.8831	20791.1222
1651.174	-0.0859	0.1356	2144.8880	20791.1266
1651.194	-0.1205	0.2676	2144.8928	20791.1311
1651.215	-0.1205	0.2676	2144.9238	20791.1620
1651.235	-0.0292	0.2676	2144.9500	20791.1884
1651.255	-0.0544	0.2676	2144.9758	20791.2147
1651.276	-0.0891	0.1356	2144.9829	20791.2224
1651.296	-0.1395	0.1356	2144.9646	20791.2048
1651.316	-0.0701	0.2676	2144.9684	20791.2091
1651.337	-0.0418	0.1356	2144.9756	20791.2168
1651.357	-0.0922	0.1356	2144.9574	20791.1992
1651.377	-0.1300	0.1356	2144.9395	20791.1815
1651.397	-0.0733	0.1356	2144.9217	20791.1639
1651.418	-0.0512	0.1356	2144.9065	20791.1486
1651.438	-0.0828	0.1356	2144.8892	20791.1311
1651.458	-0.1143	0.2676	2144.8940	20791.1355
1651.479	-0.0828	0.1356	2144.9020	20791.1433
1651.499	-0.0324	0.1356	2144.8848	20791.1258
1651.520	-0.0953	0.1356	2144.8700	20791.1105
1651.540	-0.0764	0.1356	2144.8531	20791.0930
1651.560	-0.0512	0.1356	2144.8365	20791.0755
1651.581	-0.1111	0.1356	2144.8223	20791.0603
1651.601	-0.0355	0.2676	2144.8279	20791.0648
1651.622	-0.1174	0.1356	2144.8368	20791.0727
1651.642	-0.0985	0.1356	2144.8203	20791.0552
1651.663	-0.0607	0.1356	2144.8064	20791.0400
1651.683	-0.1017	0.1356	2144.7903	20791.0226
1651.704	-0.0859	0.1356	2144.7767	20791.0075
1651.724	-0.0670	0.1356	2144.7610	20790.9901
1651.745	-0.1111	0.1356	2144.7478	20790.9750
1651.765	-0.0985	0.2676	2144.7543	20790.9796
1651.785	-0.0355	0.2676	2144.7826	20791.0063
1651.805	-0.0859	0.2676	2144.8106	20791.0328
1651.826	-0.1174	0.1356	2144.8197	20791.0408
1651.846	-0.1237	0.1356	2144.8035	20791.0233
1651.866	-0.0576	0.1356	2144.7874	20791.0059
1651.887	-0.0701	0.1356	2144.7739	20790.9908
1651.907	-0.1205	0.2676	2144.7801	20790.9954
1651.927	-0.1143	0.1356	2144.7862	20791.0000
1651.947	-0.0576	0.1356	2144.7704	20790.9827
1651.968	-0.0670	0.1356	2144.7570	20790.9676
1651.988	-0.1174	0.1356	2144.7416	20790.9503
1652.008	-0.1269	0.2676	2144.7482	20790.9549
1652.029	-0.0701	0.1356	2144.7581	20790.9629
1652.049	-0.0639	0.1356	2144.7426	20790.9456
1652.069	-0.0953	0.2676	2144.7492	20790.9503
1652.090	-0.1143	0.2676	2144.7820	20790.9814
1652.110	-0.0764	0.2676	2144.8100	20791.0080
1652.130	-0.0670	0.1356	2144.8158	20791.0126
1652.151	-0.1111	0.2676	2144.8248	20791.0206
1652.171	-0.1426	0.2676	2144.8522	20791.0471
1652.191	-0.0701	0.1356	2144.8574	20791.0517
1652.211	-0.0828	0.1356	2144.8408	20791.0342
1652.232	-0.0828	0.1356	2144.8265	20791.0191
1652.252	-0.0985	0.1356	2144.8102	20791.0017
1652.273	-0.0576	0.1356	2144.7964	20790.9866
1652.293	-0.0891	0.1356	2144.7804	20790.9692
1652.314	-0.1048	0.1356	2144.7669	20790.9541
1652.334	-0.0512	0.1356	2144.7514	20790.9368
1652.354	-0.0796	0.1356	2144.7360	20790.9195
1652.374	-0.1332	0.2676	2144.7427	20790.9243
1652.395	-0.1143	0.1356	2144.7526	20790.9323
1652.415	-0.0701	0.1356	2144.7373	20790.9150
1652.435	-0.0701	0.1356	2144.7221	20790.8978
1652.456	-0.1111	0.1356	2144.7093	20790.8828
1652.476	-0.1552	0.1356	2144.6945	20790.8655
1652.496	-0.0607	0.2676	2144.7017	20790.8703
1652.516	-0.0450	0.1356	2144.7088	20790.8751
1652.537	-0.0828	0.1356	2144.6962	20790.8601
1652.557	-0.1332	0.1356	2144.6815	20790.8429
1652.577	-0.1017	0.1356	2144.6670	20790.8258
1652.598	-0.0639	0.2676	2144.6779	20790.8340
1652.618	-0.1017	0.1356	2144.6853	20790.8388
1652.638	-0.1080	0.1356	2144.6708	20790.8216
1652.659	-0.1080	0.2676	2144.6816	20790.8298
1652.679	-0.0260	0.1356	2144.6890	20790.8346
1652.699	-0.0891	0.1356	2144.6744	20790.8175
1652.719	-0.1237	0.1356	2144.6600	20790.8003
1652.740	-0.1111	0.1356	2144.6480	20790.7854
1652.760	-0.0481	0.1356	2144.6339	20790.7683
1652.780	-0.0922	0.2676	2144.6419	20790.7732
1652.801	-0.1048	0.1356	2144.6531	20790.7815
1652.821	-0.0733	0.1356	2144.6389	20790.7644
1652.842	-0.0701	0.2676	2144.6502	20790.7727
1652.862	-0.1237	0.1356	2144.6579	20790.7776
1652.882	-0.0607	0.1356	2144.6437	20790.7605
1652.903	-0.0639	0.1356	2144.6319	20790.7456
1652.923	-0.0985	0.1356	2144.6181	20790.7286
1652.943	-0.1143	0.2676	2144.6262	20790.7335
1652.964	-0.0701	0.1356	2144.6376	20790.7418
1652.984	-0.0450	0.2676	2144.6455	20790.7468
1653.004	-0.0670	0.2676	2144.6752	20790.7737
1653.025	-0.1395	0.1356	2144.6860	20790.7819
1653.045	-0.0891	0.1356	2144.6714	20790.7648
1653.065	-0.0387	0.2676	2144.6789	20790.7697
1653.085	-0.0796	0.2676	2144.7082	20790.7966
1653.106	-0.1143	0.2676	2144.7415	20790.8279
1653.126	-0.1237	0.1356	2144.7481	20790.8327
1653.146	-0.0418	0.2676	2144.7546	20790.8376
1653.167	-0.0670	0.1356	2144.7644	20790.8457
1653.187	-0.1237	0.1356	2144.7489	20790.8286
1653.207	-0.1048	0.1356	2144.7335	20790.8114
1653.228	-0.0701	0.1356	2144.7207	20790.7965
1653.248	-0.0733	0.1356	2144.7057	20790.7794
1653.268	-0.1080	0.1356	2144.6909	20790.7623
1653.288	-0.1395	0.1356	2144.6763	20790.7452
1653.309	-0.0764	0.1356	2144.6641	20790.7304
1653.329	-0.0544	0.1356	2144.6498	20790.7134
1653.349	-0.0859	0.1356	2144.6357	20790.6964
1653.370	-0.1269	0.2676	2144.6470	20790.7047
1653.390	-0.0481	0.1356	2144.6548	20790.7097
1653.411	-0.0796	0.2676	2144.6658	20790.7181
1653.431	-0.1237	0.1356	2144.6734	20790.7230
1653.451	-0.0607	0.2676	2144.6808	20790.7280
1653.472	-0.0828	0.1356	2144.6915	20790.7363
1653.492	-0.1143	0.1356	2144.6769	20790.7192
1653.512	-0.1080	0.1356	2144.6625	20790.7022
1653.533	-0.0418	0.1356	2144.6505	20790.6875
1653.553	-0.0828	0.1356	2144.6364	20790.6705
1653.573	-0.1205	0.1356	2144.6224	20790.6535
1653.594	-0.1174	0.1356	2144.6109	20790.6389
1653.614	-0.0229	0.1356	2144.5973	20790.6220
1653.634	-0.0670	0.2676	2144.6057	20790.6270
1653.654	-0.1080	0.1356	2144.6140	20790.6321
1653.675	-0.1205	0.1356	2144.6026	20790.6175
1653.695	-0.0639	0.2676	2144.6110	20790.6226
1653.715	-0.0576	0.2676	2144.6411	20790.6496
1653.736	-0.0953	0.1356	2144.6523	20790.6580
1653.756	-0.1080	0.1356	2144.6382	20790.6411
1653.776	-0.0576	0.2676	2144.6461	20790.6461
1653.797	-0.0544	0.1356	2144.6572	20790.6545
1653.817	-0.0953	0.1356	2144.6430	20790.6376
1653.837	-0.1300	0.1356	2144.6290	20790.6207
1653.857	-0.0670	0.2676	2144.6370	20790.6258
1653.878	-0.0544	0.1356	2144.6483	20790.6342
1653.898	-0.0922	0.1356	2144.6342	20790.6173
1653.918	-0.1363	0.1356	2144.6203	20790.6004
1653.939	-0.0796	0.1356	2144.6088	20790.5858
1653.959	-0.0796	0.1356	2144.5952	20790.5689
1653.980	-0.1300	0.1356	2144.5840	20790.5544
1654.000	-0.0450	0.1356	2144.5708	20790.5376
1654.020	-0.0828	0.2676	2144.5795	20790.5428
1654.041	-0.1017	0.1356	2144.5915	20790.5513
1654.061	-0.0828	0.1356	2144.5781	20790.5345
1654.081	-0.0481	0.1356	2144.5649	20790.5177
1654.102	-0.0891	0.1356	2144.5541	20790.5032
1654.122	-0.1048	0.2676	2144.5631	20790.5084
1654.142	-0.1143	0.1356	2144.5719	20790.5136
1654.163	-0.0512	0.2676	2144.5840	20790.5222
1654.183	-0.0733	0.1356	2144.5926	20790.5274
1654.203	-0.1174	0.2676	2144.6010	20790.5326
1654.223	-0.0922	0.1356	2144.6094	20790.5378
1654.244	-0.0450	0.2676	2144.6210	20790.5464
1654.264	-0.0764	0.1356	2144.6291	20790.5516
1654.284	-0.0953	0.2676	2144.6371	20790.5567
1654.305	-0.1237	0.1356	2144.6484	20790.5652
1654.325	-0.0481	0.2676	2144.6562	20790.5704
1654.345	-0.0607	0.2676	2144.6857	20790.5975
1654.366	-0.1048	0.1356	2144.6964	20790.6060
1654.386	-0.1080	0.2676	2144.7035	20790.6111
1654.406	-0.0733	0.1356	2144.7106	20790.6162
1654.426	-0.0607	0.2676	2144.7176	20790.6213
1654.447	-0.0796	0.1356	2144.7279	20790.6297
1654.467	-0.1205	0.2676	2144.7347	20790.6348
1654.487	-0.1143	0.2676	2144.7632	20790.6619
1654.508	-0.0355	0.2676	2144.7958	20790.6933
1654.528	-0.0953	0.1356	2144.8018	20790.6983
1654.549	-0.1111	0.1356	2144.7880	20790.6836
1654.569	-0.0512	0.1356	2144.7722	20790.6666
1654.589	-0.0733	0.1356	2144.7566	20790.6497
1654.610	-0.1300	0.1356	2144.7434	20790.6350
1654.630	-0.0639	0.1356	2144.7281	20790.6181
1654.650	-0.0512	0.2676	2144.7349	20790.6232
1654.671	-0.1174	0.2676	2144.7679	20790.6547
1654.691	-0.1111	0.1356	2144.7742	20790.6597
1654.711	-0.0953	0.1356	2144.7585	20790.6428
1654.731	-0.0512	0.1356	2144.7431	20790.6259
1654.752	-0.0859	0.2676	2144.7530	20790.6343
1654.772	-0.1332	0.2676	2144.7813	20790.6613
1654.792	-0.1017	0.1356	2144.7874	20790.6664
1654.813	-0.0355	0.2676	2144.7968	20790.6748
1654.833	-0.0764	0.2676	2144.8246	20790.7018
1654.853	-0.1017	0.1356	2144.8302	20790.7067
1654.873	-0.1111	0.1356	2144.8138	20790.6897
1654.894	-0.0450	0.1356	2144.7999	20790.6750
1654.914	-0.0639	0.1356	2144.7840	20790.6580
1654.934	-0.1048	0.1356	2144.7682	20790.6411
1654.955	-0.1426	0.1356	2144.7548	20790.6264
1654.975	-0.0512	0.1356	2144.7394	20790.6095
1654.995	-0.0481	0.1356	2144.7242	20790.5927
1655.016	-0.1048	0.1356	2144.7114	20790.5781
1655.036	-0.1111	0.1356	2144.6966	20790.5612
1655.056	-0.0576	0.1356	2144.6819	20790.5444
1655.077	-0.0670	0.1356	2144.6696	20790.5299
1655.097	-0.1205	0.1356	2144.6553	20790.5131
1655.117	-0.0387	0.1356	2144.6411	20790.4963
1655.138	-0.0922	0.1356	2144.6294	20790.4818
1655.158	-0.1111	0.1356	2144.6155	20790.4651
1655.179	-0.0607	0.1356	2144.6041	20790.4507
1655.199	-0.0922	0.1356	2144.5906	20790.4340
1655.220	-0.0985	0.2676	2144.6024	20790.4427
1655.240	-0.0639	0.1356	2144.6108	20790.4480
1655.261	-0.1048	0.1356	2144.5994	20790.4336
1655.281	-0.0450	0.1356	2144.5859	20790.4169
1655.302	-0.0576	0.1356	2144.5749	20790.4025
1655.322	-0.1174	0.1356	2144.5617	20790.3859
1655.342	-0.1017	0.1356	2144.5487	20790.3693
1655.363	-0.0639	0.1356	2144.5381	20790.3550
1655.383	-0.0512	0.1356	2144.5254	20790.3384
1655.403	-0.0985	0.1356	2144.5129	20790.3219
1655.423	-0.1363	0.1356	2144.5005	20790.3053
1655.444	-0.0355	0.1356	2144.4905	20790.2911
1655.464	-0.0607	0.1356	2144.4784	20790.2746
1655.484	-0.1080	0.1356	2144.4664	20790.2582
1655.505	-0.1111	0.1356	2144.4569	20790.2440
1655.525	-0.0387	0.2676	2144.4670	20790.2495
1655.545	-0.0481	0.2676	2144.4989	20790.2771
1655.566	-0.0985	0.2676	2144.5349	20790.3090
1655.586	-0.1174	0.1356	2144.5441	20790.3145
1655.606	-0.0607	0.1356	2144.5313	20790.2980
1655.626	-0.0418	0.2676	2144.5405	20790.3035
1655.647	-0.0891	0.1356	2144.5530	20790.3123
1655.667	-0.1237	0.2676	2144.5620	20790.3178
1655.687	-0.0953	0.2676	2144.5927	20790.3452
1655.708	-0.0544	0.1356	2144.6045	20790.3540
1655.728	-0.0796	0.1356	2144.5909	20790.3375
1655.748	-0.0891	0.2676	2144.5994	20790.3429
1655.769	-0.0953	0.1356	2144.6112	20790.3517
1655.789	-0.0481	0.1356	2144.5976	20790.3351
1655.809	-0.0859	0.1356	2144.5841	20790.3186
1655.830	-0.0953	0.1356	2144.5731	20790.3043
1655.850	-0.0512	0.1356	2144.5599	20790.2878
1655.871	-0.0922	0.1356	2144.5492	20790.2736
1655.891	-0.1143	0.1356	2144.5364	20790.2572
1655.911	-0.0670	0.1356	2144.5237	20790.2407
1655.931	-0.0481	0.1356	2144.5112	20790.2243
1655.952	-0.1017	0.1356	2144.5010	20790.2102
1655.972	-0.1174	0.1356	2144.4888	20790.1938
1655.992	-0.0891	0.1356	2144.4767	20790.1774
1656.013	-0.0450	0.1356	2144.4670	20790.1634
1656.033	-0.0922	0.1356	2144.4552	20790.1470
1656.053	-0.1174	0.1356	2144.4435	20790.1307
1656.074	-0.0891	0.2676	2144.4572	20790.1398
1656.094	-0.0292	0.1356	2144.4674	20790.1455
1656.114	-0.0764	0.1356	2144.4555	20790.1292
1656.134	-0.1237	0.2676	2144.4657	20790.1349
1656.155	-0.0701	0.2676	2144.5021	20790.1670
1656.175	-0.0607	0.1356	2144.5117	20790.1727
1656.195	-0.1017	0.2676	2144.5212	20790.1783
1656.216	-0.1300	0.1356	2144.5339	20790.1873
1656.236	-0.0953	0.1356	2144.5212	20790.1710
1656.256	-0.0418	0.2676	2144.5306	20790.1766
1656.277	-0.0891	0.2676	2144.5661	20790.2087
1656.297	-0.1111	0.1356	2144.5749	20790.2143
1656.317	-0.1143	0.2676	2144.5836	20790.2199
1656.338	-0.0512	0.2676	2144.6185	20790.2519
1656.358	-0.0859	0.2676	2144.6485	20790.2794
1656.378	-0.1017	0.2676	2144.6781	20790.3069
1656.399	-0.0922	0.2676	2144.7118	20790.3388
1656.419	-0.0859	0.1356	2144.7188	20790.3443
1656.440	-0.1205	0.1356	2144.7061	20790.3300
1656.460	-0.0985	0.2676	2144.7131	20790.3354
1656.480	-0.0481	0.1356	2144.7201	20790.3409
1656.500	-0.0922	0.1356	2144.7051	20790.3243
1656.521	-0.1205	0.2676	2144.7155	20790.3332
1656.541	-0.1363	0.2676	2144.7443	20790.3606
1656.561	-0.0607	0.2676	2144.7728	20790.3880
1656.582	-0.0607	0.2676	2144.8053	20790.4198
1656.602	-0.0953	0.2676	2144.8330	20790.4471
1656.622	-0.1080	0.1356	2144.8384	20790.4524
1656.643	-0.0607	0.2676	2144.8472	20790.4611
1656.663	-0.0607	0.1356	2144.8525	20790.4664
1656.683	-0.1048	0.1356	2144.8358	20790.4497
1656.703	-0.1332	0.2676	2144.8413	20790.4550
1656.724	-0.1080	0.2676	2144.8729	20790.4867
1656.744	-0.0481	0.1356	2144.8779	20790.4919
1656.764	-0.1017	0.2676	2144.8828	20790.4972
1656.785	-0.1300	0.1356	2144.8910	20790.5058
1656.805	-0.0670	0.2676	2144.8957	20790.5110
1656.825	-0.0607	0.2676	2144.9223	20790.5382
1656.846	-0.0985	0.1356	2144.9300	20790.5468
1656.866	-0.1300	0.2676	2144.9342	20790.5519
1656.886	-0.0859	0.2676	2144.9603	20790.5791
1656.906	-0.0544	0.2676	2144.9860	20790.6062
1656.927	-0.0859	0.2676	2145.0159	20790.6377
1656.947	-0.1111	0.2676	2145.0409	20790.6648
1656.968	-0.0387	0.1356	2145.0471	20790.6732
1656.988	-0.0953	0.2676	2145.0499	20790.6782
1657.009	-0.1017	0.2676	2145.0790	20790.7096
1657.029	-0.0355	0.2676	2145.1032	20790.7366
1657.049	-0.0607	0.2676	2145.1272	20790.7635
1657.069	-0.1048	0.2676	2145.1509	20790.7904
1657.090	-0.1174	0.2676	2145.1786	20790.8217
1657.110	-0.0481	0.1356	2145.1798	20790.8265
1657.130	-0.0576	0.2676	2145.1809	20790.8314
1657.151	-0.1080	0.2676	2145.2084	20790.8626
1657.171	-0.1143	0.2676	2145.2310	20790.8894
1657.191	-0.0544	0.2676	2145.2534	20790.9161
1657.212	-0.0764	0.1356	2145.2569	20790.9242
1657.232	-0.0828	0.1356	2145.2352	20790.9069
1657.252	-0.1237	0.2676	2145.2357	20790.9116
1657.272	-0.0701	0.1356	2145.2361	20790.9164
1657.293	-0.0450	0.1356	2145.2169	20790.9013
1657.313	-0.0985	0.1356	2145.1958	20790.8841
1657.333	-0.1080	0.1356	2145.1748	20790.8669
1657.354	-0.0922	0.1356	2145.1564	20790.8519
1657.374	-0.0639	0.1356	2145.1360	20790.8347
1657.394	-0.0701	0.1356	2145.1158	20790.8176
1657.415	-0.1143	0.1356	2145.0982	20790.8027
1657.435	-0.0733	0.1356	2145.0785	20790.7856
1657.455	-0.0544	0.1356	2145.0590	20790.7685
1657.476	-0.0639	0.1356	2145.0421	20790.7536
1657.496	-0.1237	0.1356	2145.0231	20790.7366
1657.516	-0.0985	0.1356	2145.0043	20790.7195
1657.537	-0.0607	0.1356	2144.9880	20790.7048
1657.557	-0.1111	0.2676	2144.9916	20790.7098
1657.577	-0.0796	0.1356	2144.9951	20790.7147
1657.598	-0.0764	0.1356	2144.9789	20790.7000
1657.618	-0.0764	0.1356	2144.9607	20790.6830
1657.638	-0.1205	0.2676	2144.9646	20790.6880
1657.659	-0.0828	0.1356	2144.9717	20790.6963
1657.679	-0.0450	0.1356	2144.9536	20790.6794
1657.699	-0.0639	0.1356	2144.9357	20790.6624
1657.719	-0.1048	0.1356	2144.9180	20790.6454
1657.740	-0.1048	0.1356	2144.9028	20790.6308
1657.760	-0.0292	0.1356	2144.8856	20790.6139
1657.780	-0.0733	0.1356	2144.8685	20790.5970
1657.801	-0.1205	0.1356	2144.8540	20790.5824
1657.821	-0.1143	0.1356	2144.8373	20790.5655
1657.841	-0.0260	0.1356	2144.8209	20790.5487
1657.862	-0.0481	0.1356	2144.8069	20790.5341
1657.882	-0.1269	0.1356	2144.7908	20790.5174
1657.902	-0.1174	0.1356	2144.7750	20790.5006
1657.923	-0.0512	0.1356	2144.7615	20790.4861
1657.943	-0.0639	0.1356	2144.7461	20790.4694
1657.963	-0.1048	0.1356	2144.7308	20790.4527
1657.983	-0.1174	0.1356	2144.7156	20790.4360
1658.004	-0.0607	0.1356	2144.7030	20790.4216
1658.024	-0.0639	0.1356	2144.6882	20790.4049
1658.044	-0.0859	0.2676	2144.6955	20790.4103
1658.065	-0.1332	0.1356	2144.7060	20790.4190
1658.085	-0.0544	0.1356	2144.6912	20790.4024
1658.106	-0.0828	0.2676	2144.7018	20790.4111
1658.126	-0.1205	0.1356	2144.7089	20790.4164
1658.146	-0.0450	0.1356	2144.6941	20790.3998
1658.167	-0.0764	0.2676	2144.7046	20790.4085
1658.187	-0.0985	0.1356	2144.7117	20790.4139
1658.207	-0.1080	0.2676	2144.7187	20790.4192
1658.228	-0.0324	0.2676	2144.7519	20790.4510
1658.248	-0.0639	0.2676	2144.7802	20790.4783
1658.268	-0.0891	0.1356	2144.7863	20790.4835
1658.288	-0.1237	0.2676	2144.7924	20790.4888
1658.309	-0.0512	0.1356	2144.8017	20790.4974
1658.329	-0.0512	0.2676	2144.8076	20790.5026
1658.349	-0.0796	0.1356	2144.8133	20790.5079
1658.370	-0.1237	0.1356	2144.7995	20790.4934
1658.390	-0.0953	0.2676	2144.8053	20790.4986
1658.410	-0.0450	0.2676	2144.8330	20790.5258
1658.430	-0.1017	0.1356	2144.8385	20790.5310
1658.451	-0.1237	0.2676	2144.8472	20790.5396
1658.471	-0.0891	0.1356	2144.8525	20790.5448
1658.491	-0.0418	0.1356	2144.8359	20790.5280
1658.512	-0.0891	0.1356	2144.8217	20790.5135
1658.532	-0.1111	0.1356	2144.8055	20790.4967
1658.552	-0.1111	0.1356	2144.7894	20790.4800
1658.573	-0.0450	0.1356	2144.7758	20790.4655
1658.593	-0.0985	0.1356	2144.7602	20790.4488
1658.613	-0.1111	0.1356	2144.7447	20790.4321
1658.634	-0.1017	0.1356	2144.7316	20790.4177
1658.654	-0.0576	0.2676	2144.7384	20790.4231
1658.675	-0.1111	0.1356	2144.7484	20790.4317
1658.695	-0.0796	0.2676	2144.7549	20790.4371
1658.715	-0.0544	0.1356	2144.7613	20790.4424
1658.736	-0.1017	0.1356	2144.7481	20790.4280
1658.757	-0.0639	0.2676	2144.7580	20790.4367
1658.777	-0.0891	0.1356	2144.7644	20790.4420
1658.797	-0.1017	0.2676	2144.7707	20790.4473
1658.818	-0.0387	0.1356	2144.7803	20790.4559
1658.838	-0.0481	0.2676	2144.7864	20790.4612
1658.858	-0.0953	0.2676	2144.8143	20790.4885
1658.878	-0.1269	0.2676	2144.8419	20790.5157
1658.899	-0.0764	0.2676	2144.8735	20790.5474
1658.919	-0.0481	0.2676	2144.9004	20790.5745
1658.939	-0.0891	0.2676	2144.9268	20790.6017
1658.960	-0.1395	0.2676	2144.9574	20790.6332
1658.980	-0.0953	0.2676	2144.9832	20790.6603
1659.000	-0.0450	0.2676	2145.0087	20790.6873
1659.020	-0.0670	0.2676	2145.0338	20790.7143
1659.041	-0.1426	0.2676	2145.0630	20790.7457
1659.061	-0.0828	0.2676	2145.0875	20790.7726
1659.081	-0.0450	0.1356	2145.0898	20790.7775
1659.102	-0.0670	0.2676	2145.0954	20790.7857
1659.122	-0.1332	0.2676	2145.1194	20790.8126
1659.142	-0.0953	0.2676	2145.1432	20790.8394
1659.163	-0.0576	0.2676	2145.1711	20790.8706
1659.183	-0.0418	0.1356	2145.1723	20790.8754
1659.203	-0.1143	0.2676	2145.1736	20790.8802
1659.223	-0.1111	0.2676	2145.1966	20790.9069
1659.244	-0.0355	0.2676	2145.2239	20790.9381
1659.264	-0.0418	0.2676	2145.2463	20790.9647
1659.285	-0.1111	0.1356	2145.2500	20790.9728
1659.305	-0.0512	0.2676	2145.2502	20790.9774
1659.325	-0.0607	0.2676	2145.2723	20791.0040
1659.346	-0.0828	0.2676	2145.2986	20791.0351
1659.366	-0.0733	0.2676	2145.3201	20791.0616
1659.386	-0.0387	0.2676	2145.3414	20791.0881
1659.407	-0.0828	0.2676	2145.3668	20791.1190
1659.427	-0.1048	0.2676	2145.3874	20791.1455
1659.447	-0.1017	0.2676	2145.4078	20791.1719
1659.467	-0.0481	0.2676	2145.4280	20791.1983
1659.488	-0.0576	0.2676	2145.4523	20791.2291
1659.508	-0.1048	0.2676	2145.4719	20791.2554
1659.528	-0.1237	0.2676	2145.4913	20791.2816
1659.549	-0.0450	0.2676	2145.5148	20791.3123
1659.569	-0.0450	0.1356	2145.5118	20791.3165
1659.589	-0.1017	0.2676	2145.5087	20791.3207
1659.610	-0.1174	0.2676	2145.5321	20791.3514
1659.630	-0.1080	0.2676	2145.5507	20791.3775
1659.650	-0.0450	0.2676	2145.5690	20791.4037
1659.670	-0.0922	0.2676	2145.5872	20791.4297
1659.691	-0.0922	0.1356	2145.5866	20791.4372
1659.711	-0.0891	0.2676	2145.5826	20791.4412
1659.731	-0.0324	0.2676	2145.6006	20791.4673
1659.752	-0.0796	0.1356	2145.5998	20791.4746
1659.772	-0.1269	0.2676	2145.5957	20791.4786
1659.792	-0.0796	0.2676	2145.6135	20791.5046
1659.813	-0.0324	0.2676	2145.6355	20791.5350
1659.833	-0.0733	0.2676	2145.6528	20791.5610
1659.854	-0.1269	0.2676	2145.6743	20791.5913
1659.874	-0.0576	0.2676	2145.6912	20791.6171
1659.894	-0.1017	0.2676	2145.7078	20791.6430
1659.915	-0.1300	0.2676	2145.7286	20791.6732
1659.935	-0.0576	0.2676	2145.7448	20791.6989
1659.955	-0.0481	0.2676	2145.7607	20791.7247
1659.976	-0.0922	0.2676	2145.7809	20791.7548
1659.996	-0.1174	0.2676	2145.7964	20791.7804
1660.016	-0.0607	0.2676	2145.8117	20791.8060
1660.036	-0.0576	0.2676	2145.8268	20791.8316
1660.057	-0.0953	0.2676	2145.8461	20791.8616
1660.077	-0.1300	0.2676	2145.8608	20791.8871
1660.097	-0.0985	0.2676	2145.8753	20791.9126
1660.118	-0.0450	0.2676	2145.8940	20791.9425
1660.138	-0.0701	0.2676	2145.9081	20791.9679
1660.158	-0.1080	0.2676	2145.9220	20791.9933
1660.178	-0.1080	0.2676	2145.9357	20792.0186
1660.199	-0.0607	0.2676	2145.9537	20792.0484
1660.219	-0.0387	0.2676	2145.9671	20792.0737
1660.239	-0.0953	0.2676	2145.9802	20792.0989
1660.260	-0.1048	0.2676	2145.9976	20792.1286
1660.280	-0.0670	0.2676	2146.0104	20792.1537
1660.300	-0.0387	0.2676	2146.0231	20792.1789
1660.321	-0.0922	0.2676	2146.0400	20792.2084
1660.341	-0.1395	0.2676	2146.0522	20792.2335
1660.361	-0.0670	0.1356	2146.0425	20792.2366
1660.382	-0.0607	0.1356	2146.0132	20792.2199
1660.402	-0.1048	0.1356	2145.9821	20792.2010
1660.422	-0.0859	0.2676	2145.9732	20792.2041
1660.443	-0.0512	0.1356	2145.9678	20792.2106
1660.463	-0.1174	0.2676	2145.9591	20792.2136
1660.483	-0.1080	0.2676	2145.9723	20792.2387
1660.504	-0.0796	0.1356	2145.9669	20792.2451
1660.524	-0.0576	0.2676	2145.9582	20792.2482
1660.544	-0.1111	0.1356	2145.9497	20792.2512
1660.565	-0.1174	0.1356	2145.9216	20792.2345
1660.585	-0.0859	0.1356	2145.8916	20792.2156
1660.605	-0.0607	0.1356	2145.8620	20792.1967
1660.626	-0.0922	0.1356	2145.8350	20792.1801
1660.646	-0.0985	0.1356	2145.8061	20792.1612
1660.666	-0.1048	0.1356	2145.7776	20792.1424
1660.686	-0.0544	0.1356	2145.7494	20792.1236
1660.707	-0.0576	0.1356	2145.7238	20792.1071
1660.727	-0.1080	0.1356	2145.6963	20792.0883
1660.747	-0.1332	0.1356	2145.6691	20792.0696
1660.768	-0.0670	0.1356	2145.6445	20792.0531
1660.788	-0.0544	0.1356	2145.6180	20792.0344
1660.808	-0.1143	0.1356	2145.5918	20792.0157
1660.828	-0.0985	0.1356	2145.5660	20791.9971
1660.849	-0.0512	0.1356	2145.5427	20791.9807
1660.869	-0.0733	0.1356	2145.5174	20791.9621
1660.889	-0.0985	0.1356	2145.4925	20791.9436
1660.910	-0.1174	0.1356	2145.4701	20791.9273
1660.930	-0.0387	0.1356	2145.4458	20791.9087
1660.950	-0.0701	0.2676	2145.4436	20791.9122
1660.971	-0.1017	0.1356	2145.4448	20791.9190
1660.991	-0.0450	0.2676	2145.4426	20791.9225
1661.012	-0.0828	0.1356	2145.4438	20791.9293
1661.032	-0.1363	0.2676	2145.4416	20791.9327
1661.052	-0.1080	0.1356	2145.4395	20791.9361
1661.073	-0.0260	0.2676	2145.4407	20791.9429
1661.093	-0.0922	0.2676	2145.4605	20791.9683
1661.113	-0.1300	0.2676	2145.4800	20791.9937
1661.134	-0.0985	0.2676	2145.5037	20792.0235
1661.154	-0.0512	0.2676	2145.5226	20792.0488
1661.174	-0.0828	0.2676	2145.5413	20792.0741
1661.194	-0.1017	0.2676	2145.5598	20792.0993
1661.215	-0.1143	0.2676	2145.5825	20792.1290
1661.235	-0.0544	0.2676	2145.6005	20792.1542
1661.255	-0.0576	0.2676	2145.6182	20792.1793
1661.276	-0.1332	0.2676	2145.6402	20792.2089
1661.296	-0.1489	0.2676	2145.6574	20792.2339
1661.316	-0.0512	0.2676	2145.6744	20792.2590
1661.336	-0.0544	0.2676	2145.6913	20792.2840
1661.357	-0.1080	0.2676	2145.7123	20792.3134
1661.377	-0.1143	0.2676	2145.7286	20792.3384
1661.397	-0.0607	0.2676	2145.7448	20792.3633
1661.418	-0.0639	0.2676	2145.7652	20792.3926
1661.438	-0.0764	0.2676	2145.7808	20792.4174
1661.458	-0.1237	0.2676	2145.7963	20792.4422
1661.479	-0.0953	0.2676	2145.8161	20792.4715
1661.499	-0.0229	0.2676	2145.8311	20792.4962
1661.519	-0.0891	0.2676	2145.8460	20792.5209
1661.540	-0.0828	0.2676	2145.8651	20792.5501
1661.560	-0.0607	0.2676	2145.8795	20792.5747
1661.581	-0.0985	0.2676	2145.8982	20792.6038
1661.601	-0.1300	0.2676	2145.9122	20792.6284
1661.621	-0.0576	0.2676	2145.9261	20792.6529
1661.641	-0.0481	0.2676	2145.9398	20792.6774
1661.662	-0.0891	0.2676	2145.9577	20792.7063
1661.682	-0.1395	0.2676	2145.9710	20792.7308
1661.702	-0.1080	0.2676	2145.9841	20792.7552
1661.723	-0.0450	0.2676	2146.0015	20792.7840
1661.743	-0.0828	0.2676	2146.0142	20792.8084
1661.763	-0.1300	0.2676	2146.0268	20792.8327
1661.784	-0.0828	0.2676	2146.0436	20792.8615
1661.804	-0.0576	0.2676	2146.0559	20792.8857
1661.824	-0.0922	0.2676	2146.0679	20792.9099
1661.844	-0.1111	0.2676	2146.0798	20792.9341
1661.865	-0.1111	0.2676	2146.0960	20792.9627
1661.885	-0.0418	0.2676	2146.1076	20792.9869
1661.905	-0.0764	0.2676	2146.1190	20793.0110
1661.926	-0.1300	0.2676	2146.1347	20793.0395
1661.946	-0.1269	0.2676	2146.1457	20793.0635
1661.966	-0.0481	0.2676	2146.1567	20793.0875
1661.987	-0.0670	0.2676	2146.1719	20793.1159
1662.007	-0.1300	0.2676	2146.1825	20793.1399
1662.027	-0.1205	0.2676	2146.1930	20793.1638
1662.048	-0.0355	0.2676	2146.2078	20793.1921
1662.068	-0.1080	0.2676	2146.2179	20793.2159
1662.089	-0.0733	0.2676	2146.2324	20793.2442
1662.109	-0.0701	0.2676	2146.2422	20793.2680
1662.130	-0.1300	0.2676	2146.2564	20793.2962
1662.150	-0.0670	0.2676	2146.2660	20793.3199
1662.171	-0.0859	0.2676	2146.2798	20793.3480
1662.191	-0.1111	0.2676	2146.2891	20793.3716
1662.212	-0.0639	0.2676	2146.3027	20793.3997
1662.232	-0.1111	0.2676	2146.3116	20793.4233
1662.253	-0.0670	0.2676	2146.3249	20793.4513
1662.273	-0.0891	0.2676	2146.3336	20793.4748
1662.293	-0.1048	0.2676	2146.3422	20793.4983
1662.313	-0.1237	0.2676	2146.3507	20793.5217
1662.334	-0.0639	0.1356	2146.3405	20793.5265
1662.354	-0.0701	0.1356	2146.3053	20793.5060
1662.374	-0.0764	0.1356	2146.2706	20793.4855
1662.395	-0.1269	0.1356	2146.2385	20793.4672
1662.415	-0.0891	0.1356	2146.2045	20793.4467
1662.435	-0.0355	0.1356	2146.1710	20793.4263
1662.455	-0.0891	0.1356	2146.1379	20793.4059
1662.476	-0.0953	0.1356	2146.1075	20793.3877
1662.496	-0.1205	0.1356	2146.0752	20793.3674
1662.516	-0.0418	0.1356	2146.0433	20793.3470
1662.537	-0.0607	0.1356	2146.0140	20793.3290
1662.557	-0.0891	0.1356	2145.9829	20793.3087
1662.577	-0.1237	0.1356	2145.9521	20793.2884
1662.597	-0.0512	0.1356	2145.9218	20793.2682
1662.618	-0.0639	0.1356	2145.8940	20793.2502
1662.638	-0.1080	0.1356	2145.8644	20793.2300
1662.658	-0.1269	0.1356	2145.8351	20793.2098
1662.679	-0.0576	0.1356	2145.8085	20793.1919
1662.699	-0.0607	0.1356	2145.7799	20793.1718
1662.719	-0.0828	0.1356	2145.7517	20793.1517
1662.740	-0.1205	0.1356	2145.7261	20793.1339
1662.760	-0.0891	0.1356	2145.6986	20793.1138
1662.780	-0.0607	0.1356	2145.6714	20793.0938
1662.801	-0.1048	0.1356	2145.6468	20793.0761
1662.821	-0.1017	0.1356	2145.6202	20793.0561
1662.841	-0.0733	0.1356	2145.5940	20793.0361
1662.862	-0.0418	0.1356	2145.5703	20793.0185
1662.882	-0.0828	0.1356	2145.5448	20792.9986
1662.902	-0.1080	0.1356	2145.5195	20792.9787
1662.922	-0.0796	0.1356	2145.4945	20792.9588
1662.943	-0.0418	0.1356	2145.4721	20792.9413
1662.963	-0.0922	0.1356	2145.4477	20792.9214
1662.983	-0.1174	0.1356	2145.4237	20792.9017
1663.004	-0.0953	0.1356	2145.4022	20792.8842
1663.024	-0.0512	0.1356	2145.3787	20792.8644
1663.044	-0.0922	0.1356	2145.3555	20792.8447
1663.065	-0.1269	0.1356	2145.3348	20792.8273
1663.085	-0.0733	0.1356	2145.3122	20792.8076
1663.105	-0.0796	0.1356	2145.2898	20792.7880
1663.126	-0.0701	0.1356	2145.2699	20792.7706
1663.146	-0.1237	0.1356	2145.2481	20792.7510
1663.166	-0.0859	0.1356	2145.2265	20792.7314
1663.186	-0.0450	0.1356	2145.2052	20792.7119
1663.207	-0.0733	0.1356	2145.1864	20792.6946
1663.227	-0.1111	0.1356	2145.1656	20792.6751
1663.247	-0.1017	0.1356	2145.1451	20792.6557
1663.268	-0.0198	0.1356	2145.1271	20792.6385
1663.288	-0.0733	0.1356	2145.1070	20792.6190
1663.308	-0.1300	0.1356	2145.0872	20792.5996
1663.329	-0.0418	0.1356	2145.0699	20792.5825
1663.349	-0.0891	0.1356	2145.0505	20792.5632
1663.370	-0.1111	0.1356	2145.0337	20792.5461
1663.390	-0.0670	0.1356	2145.0148	20792.5268
1663.410	-0.0450	0.1356	2144.9961	20792.5075
1663.431	-0.1237	0.1356	2144.9800	20792.4905
1663.451	-0.0985	0.1356	2144.9617	20792.4712
1663.471	-0.0481	0.1356	2144.9437	20792.4520
1663.492	-0.0859	0.1356	2144.9282	20792.4351
1663.512	-0.1269	0.2676	2144.9325	20792.4379
1663.533	-0.0387	0.1356	2144.9401	20792.4440
1663.553	-0.0701	0.1356	2144.9223	20792.4248
1663.573	-0.1080	0.1356	2144.9048	20792.4057
1663.594	-0.0733	0.1356	2144.8898	20792.3888
1663.614	-0.0450	0.1356	2144.8727	20792.3697
1663.634	-0.0922	0.1356	2144.8558	20792.3506
1663.655	-0.1174	0.2676	2144.8644	20792.3569
1663.675	-0.0639	0.1356	2144.8694	20792.3598
1663.695	-0.0576	0.2676	2144.8744	20792.3627
1663.716	-0.1017	0.1356	2144.8827	20792.3689
1663.736	-0.1048	0.1356	2144.8657	20792.3498
1663.756	-0.1080	0.1356	2144.8489	20792.3308
1663.776	-0.0450	0.2676	2144.8542	20792.3337
1663.797	-0.0733	0.1356	2144.8628	20792.3400
1663.817	-0.1174	0.2676	2144.8679	20792.3429
1663.837	-0.0764	0.1356	2144.8729	20792.3459
1663.858	-0.0670	0.2676	2144.8812	20792.3521
1663.878	-0.1080	0.1356	2144.8861	20792.3550
1663.899	-0.0922	0.1356	2144.8713	20792.3382
1663.919	-0.0512	0.1356	2144.8544	20792.3192
1663.939	-0.0828	0.1356	2144.8377	20792.3001
1663.960	-0.1237	0.1356	2144.8235	20792.2834
1663.980	-0.1080	0.1356	2144.8073	20792.2644
1664.000	-0.0481	0.1356	2144.7912	20792.2455
1664.020	-0.0764	0.2676	2144.7972	20792.2485
1664.041	-0.1237	0.2676	2144.8294	20792.2780
1664.061	-0.1205	0.1356	2144.8349	20792.2810
1664.081	-0.0355	0.1356	2144.8185	20792.2620
1664.102	-0.0512	0.1356	2144.8046	20792.2453
1664.122	-0.1017	0.2676	2144.8104	20792.2483
1664.142	-0.1174	0.1356	2144.8161	20792.2514
1664.162	-0.0607	0.2676	2144.8218	20792.2544
1664.183	-0.0639	0.2676	2144.8537	20792.2839
1664.203	-0.1017	0.2676	2144.8808	20792.3089
1664.223	-0.1143	0.1356	2144.8857	20792.3118
1664.244	-0.0796	0.1356	2144.8709	20792.2951
1664.264	-0.0576	0.2676	2144.8759	20792.2981
1664.284	-0.0764	0.1356	2144.8808	20792.3010
1664.305	-0.1205	0.1356	2144.8661	20792.2843
1664.325	-0.0953	0.2676	2144.8711	20792.2873
1664.345	-0.0512	0.1356	2144.8761	20792.2903
1664.365	-0.0922	0.2676	2144.8810	20792.2933
1664.386	-0.1269	0.1356	2144.8893	20792.2996
1664.406	-0.0891	0.2676	2144.8940	20792.3026
1664.427	-0.0544	0.1356	2144.9021	20792.3089
1664.447	-0.1205	0.1356	2144.8848	20792.2899
1664.467	-0.0796	0.1356	2144.8678	20792.2709
1664.488	-0.0576	0.2676	2144.8762	20792.2773
1664.508	-0.0985	0.1356	2144.8811	20792.2803
1664.528	-0.1237	0.1356	2144.8641	20792.2613
1664.549	-0.0953	0.1356	2144.8496	20792.2446
1664.569	-0.0450	0.1356	2144.8330	20792.2257
1664.589	-0.0701	0.2676	2144.8385	20792.2287
1664.609	-0.1521	0.1356	2144.8439	20792.2318
1664.630	-0.0985	0.1356	2144.8296	20792.2151
1664.650	-0.0576	0.2676	2144.8351	20792.2182
1664.670	-0.0764	0.1356	2144.8405	20792.2213
1664.691	-0.1205	0.1356	2144.8263	20792.2047
1664.711	-0.1111	0.2676	2144.8319	20792.2077
1664.731	-0.0576	0.1356	2144.8373	20792.2108
1664.752	-0.0796	0.1356	2144.8232	20792.1942
1664.772	-0.0985	0.1356	2144.8069	20792.1753
1664.792	-0.1332	0.1356	2144.7908	20792.1565
1664.812	-0.0512	0.1356	2144.7750	20792.1377
1664.833	-0.0481	0.1356	2144.7616	20792.1211
1664.853	-0.0922	0.1356	2144.7461	20792.1023
1664.873	-0.1237	0.2676	2144.7526	20792.1056
1664.894	-0.0701	0.1356	2144.7624	20792.1121
1664.914	-0.0544	0.1356	2144.7469	20792.0934
1664.934	-0.1017	0.1356	2144.7316	20792.0746
1664.955	-0.1174	0.1356	2144.7187	20792.0582
1664.975	-0.0576	0.1356	2144.7038	20792.0395
1664.996	-0.0985	0.1356	2144.6913	20792.0230
1665.016	-0.1143	0.1356	2144.6766	20792.0044
1665.036	-0.0639	0.1356	2144.6622	20791.9858
1665.057	-0.0733	0.1356	2144.6502	20791.9694
1665.077	-0.0953	0.1356	2144.6361	20791.9508
1665.097	-0.1269	0.2676	2144.6440	20791.9542
1665.117	-0.0607	0.1356	2144.6519	20791.9576
1665.138	-0.0512	0.1356	2144.6400	20791.9413
1665.158	-0.0733	0.2676	2144.6479	20791.9448
1665.178	-0.1080	0.1356	2144.6556	20791.9482
1665.199	-0.0828	0.1356	2144.6437	20791.9319
1665.219	-0.0355	0.1356	2144.6297	20791.9133
1665.239	-0.0701	0.1356	2144.6158	20791.8948
1665.259	-0.0953	0.1356	2144.6022	20791.8763
1665.280	-0.0828	0.1356	2144.5909	20791.8601
1665.300	-0.0544	0.1356	2144.5776	20791.8416
1665.320	-0.0701	0.1356	2144.5644	20791.8232
1665.341	-0.1237	0.1356	2144.5536	20791.8071
1665.361	-0.1048	0.1356	2144.5407	20791.7887
1665.381	-0.0512	0.1356	2144.5279	20791.7703
1665.402	-0.0733	0.1356	2144.5176	20791.7542
1665.422	-0.0828	0.1356	2144.5052	20791.7359
1665.442	-0.1111	0.1356	2144.4929	20791.7176
1665.462	-0.0418	0.1356	2144.4807	20791.6994
1665.483	-0.0670	0.1356	2144.4710	20791.6834
1665.503	-0.0733	0.1356	2144.4591	20791.6651
1665.524	-0.1205	0.1356	2144.4497	20791.6492
1665.544	-0.0355	0.2676	2144.4599	20791.6530
1665.564	-0.0953	0.1356	2144.4700	20791.6568
1665.585	-0.0828	0.1356	2144.4604	20791.6408
1665.605	-0.0607	0.1356	2144.4487	20791.6227
1665.626	-0.1237	0.1356	2144.4394	20791.6068
1665.646	-0.0764	0.2676	2144.4497	20791.6106
1665.667	-0.0953	0.1356	2144.4633	20791.6178
1665.687	-0.1080	0.2676	2144.4734	20791.6216
1665.708	-0.0576	0.1356	2144.4867	20791.6288
1665.728	-0.0985	0.1356	2144.4747	20791.6107
1665.748	-0.1205	0.1356	2144.4628	20791.5925
1665.769	-0.0450	0.2676	2144.4762	20791.5997
1665.789	-0.0576	0.1356	2144.4861	20791.6036
1665.809	-0.0576	0.2676	2144.4959	20791.6074
1665.830	-0.1300	0.1356	2144.5089	20791.6147
1665.850	-0.0796	0.1356	2144.4966	20791.5965
1665.870	-0.0450	0.1356	2144.4844	20791.5784
1665.890	-0.0701	0.1356	2144.4724	20791.5603
1665.911	-0.1205	0.1356	2144.4627	20791.5445
1665.931	-0.0891	0.1356	2144.4510	20791.5264
1665.951	-0.0418	0.1356	2144.4394	20791.5084
1665.972	-0.0891	0.2676	2144.4531	20791.5157
1665.992	-0.1080	0.1356	2144.4633	20791.5197
1666.012	-0.0985	0.1356	2144.4515	20791.5016
1666.033	-0.0292	0.1356	2144.4422	20791.4859
1666.053	-0.0607	0.1356	2144.4307	20791.4679
1666.073	-0.0985	0.1356	2144.4193	20791.4500
1666.093	-0.0922	0.2676	2144.4299	20791.4540
1666.114	-0.0607	0.1356	2144.4438	20791.4614
1666.134	-0.0639	0.1356	2144.4322	20791.4435
1666.154	-0.0828	0.1356	2144.4209	20791.4255
1666.175	-0.1205	0.1356	2144.4119	20791.4099
1666.195	-0.0387	0.1356	2144.4007	20791.3920
1666.215	-0.0512	0.2676	2144.4116	20791.3961
1666.236	-0.1111	0.1356	2144.4257	20791.4036
1666.256	-0.0701	0.1356	2144.4144	20791.3857
1666.277	-0.0576	0.1356	2144.4055	20791.3701
1666.297	-0.1111	0.1356	2144.3944	20791.3523
1666.317	-0.0922	0.1356	2144.3835	20791.3344
1666.338	-0.0450	0.1356	2144.3750	20791.3189
1666.358	-0.0764	0.1356	2144.3643	20791.3011
1666.378	-0.1300	0.1356	2144.3538	20791.2834
1666.399	-0.0639	0.1356	2144.3456	20791.2679
1666.419	-0.0607	0.1356	2144.3353	20791.2502
1666.439	-0.1048	0.1356	2144.3252	20791.2325
1666.460	-0.1143	0.1356	2144.3174	20791.2171
1666.480	-0.0670	0.1356	2144.3074	20791.1995
1666.500	-0.0544	0.1356	2144.2976	20791.1819
1666.521	-0.0953	0.1356	2144.2901	20791.1665
1666.541	-0.1048	0.1356	2144.2805	20791.1489
1666.561	-0.0733	0.1356	2144.2710	20791.1314
1666.581	-0.0512	0.1356	2144.2617	20791.1138
1666.602	-0.0607	0.1356	2144.2547	20791.0986
1666.622	-0.1017	0.1356	2144.2455	20791.0811
1666.642	-0.0796	0.1356	2144.2365	20791.0636
1666.663	-0.0324	0.1356	2144.2298	20791.0484
1666.683	-0.0891	0.1356	2144.2209	20791.0310
1666.703	-0.1174	0.1356	2144.2122	20791.0136
1666.724	-0.0985	0.1356	2144.2058	20790.9984
1666.744	-0.0481	0.1356	2144.1972	20790.9811
1666.764	-0.0985	0.1356	2144.1888	20790.9637
1666.785	-0.1395	0.1356	2144.1827	20790.9487
1666.805	-0.0796	0.1356	2144.1744	20790.9314
1666.825	-0.0891	0.1356	2144.1663	20790.9141
1666.846	-0.1111	0.1356	2144.1605	20790.8991
1666.866	-0.0450	0.1356	2144.1525	20790.8818
1666.887	-0.0512	0.1356	2144.1468	20790.8669
1666.907	-0.0985	0.1356	2144.1390	20790.8496
1666.927	-0.1143	0.1356	2144.1313	20790.8325
1666.947	-0.0796	0.1356	2144.1237	20790.8153
1666.968	-0.0670	0.1356	2144.1184	20790.8004
1666.988	-0.0922	0.1356	2144.1109	20790.7833
1667.008	-0.1174	0.1356	2144.1036	20790.7662
1667.029	-0.1111	0.1356	2144.0985	20790.7514
1667.049	-0.0355	0.1356	2144.0913	20790.7343
1667.069	-0.0670	0.1356	2144.0842	20790.7173
1667.089	-0.1017	0.1356	2144.0771	20790.7003
1667.110	-0.1080	0.1356	2144.0724	20790.6855
1667.130	-0.0355	0.1356	2144.0656	20790.6686
1667.150	-0.0922	0.1356	2144.0588	20790.6516
1667.171	-0.1143	0.1356	2144.0543	20790.6369
1667.191	-0.1111	0.1356	2144.0476	20790.6200
1667.211	-0.0576	0.1356	2144.0410	20790.6031
1667.232	-0.0796	0.1356	2144.0368	20790.5885
1667.252	-0.1237	0.1356	2144.0304	20790.5716
1667.272	-0.1017	0.1356	2144.0240	20790.5548
1667.293	-0.0512	0.2676	2144.0429	20790.5633
1667.313	-0.0733	0.1356	2144.0582	20790.5685
1667.333	-0.0953	0.1356	2144.0515	20790.5517
1667.354	-0.1048	0.1356	2144.0471	20790.5371
1667.374	-0.0418	0.1356	2144.0406	20790.5203
1667.394	-0.1205	0.1356	2144.0341	20790.5035
1667.415	-0.1017	0.1356	2144.0299	20790.4891
1667.435	-0.0387	0.1356	2144.0236	20790.4723
1667.455	-0.0985	0.1356	2144.0173	20790.4556
1667.476	-0.1143	0.1356	2144.0133	20790.4412
1667.496	-0.1017	0.1356	2144.0072	20790.4245
1667.516	-0.0639	0.1356	2144.0011	20790.4079
1667.537	-0.0859	0.1356	2143.9974	20790.3935
1667.557	-0.1048	0.1356	2143.9914	20790.3769
1667.577	-0.1111	0.1356	2143.9855	20790.3603
1667.598	-0.0355	0.1356	2143.9820	20790.3460
1667.618	-0.0639	0.1356	2143.9762	20790.3294
1667.638	-0.1111	0.1356	2143.9705	20790.3129
1667.658	-0.1332	0.1356	2143.9649	20790.2964
1667.679	-0.0764	0.1356	2143.9616	20790.2822
1667.699	-0.0576	0.1356	2143.9561	20790.2657
1667.719	-0.1048	0.1356	2143.9507	20790.2493
1667.740	-0.1174	0.1356	2143.9476	20790.2351
1667.760	-0.0859	0.1356	2143.9422	20790.2187
1667.780	-0.0481	0.1356	2143.9370	20790.2023
1667.801	-0.1048	0.1356	2143.9340	20790.1882
1667.821	-0.1395	0.1356	2143.9289	20790.1718
1667.841	-0.0733	0.1356	2143.9238	20790.1555
1667.861	-0.0387	0.1356	2143.9187	20790.1392
1667.882	-0.1080	0.1356	2143.9160	20790.1251
1667.902	-0.1269	0.1356	2143.9111	20790.1089
1667.922	-0.0891	0.1356	2143.9062	20790.0926
1667.943	-0.0576	0.1356	2143.9036	20790.0786
1667.963	-0.1205	0.1356	2143.8989	20790.0624
1667.984	-0.0639	0.1356	2143.8964	20790.0485
1668.004	-0.0639	0.1356	2143.8917	20790.0323
1668.024	-0.1017	0.1356	2143.8871	20790.0162
1668.045	-0.1048	0.1356	2143.8847	20790.0023
1668.065	-0.0166	0.1356	2143.8802	20789.9862
1668.085	-0.0733	0.1356	2143.8757	20789.9701
1668.106	-0.1080	0.1356	2143.8735	20789.9562
1668.126	-0.1205	0.1356	2143.8691	20789.9402
1668.146	-0.0324	0.1356	2143.8648	20789.9241
1668.167	-0.0607	0.1356	2143.8627	20789.9104
1668.187	-0.1080	0.1356	2143.8584	20789.8944
1668.207	-0.1080	0.1356	2143.8542	20789.8784
1668.227	-0.0670	0.1356	2143.8501	20789.8624
1668.248	-0.0701	0.1356	2143.8482	20789.8487
1668.268	-0.1205	0.1356	2143.8441	20789.8328
1668.288	-0.1426	0.1356	2143.8401	20789.8169
1668.309	-0.0764	0.1356	2143.8383	20789.8033
1668.329	-0.0324	0.1356	2143.8344	20789.7874
1668.349	-0.1048	0.1356	2143.8305	20789.7716
1668.370	-0.1426	0.1356	2143.8288	20789.7580
1668.390	-0.0953	0.1356	2143.8250	20789.7422
1668.410	-0.0387	0.2676	2143.8430	20789.7484
1668.430	-0.0859	0.2676	2143.8827	20789.7765
1668.451	-0.1237	0.1356	2143.9034	20789.7860
1668.471	-0.0922	0.1356	2143.8986	20789.7702
1668.491	-0.0387	0.2676	2143.9158	20789.7763
1668.512	-0.0859	0.1356	2143.9360	20789.7858
1668.532	-0.0828	0.2676	2143.9527	20789.7920
1668.553	-0.0544	0.1356	2143.9725	20789.8015
1668.573	-0.1174	0.1356	2143.9669	20789.7856
1668.593	-0.1143	0.1356	2143.9613	20789.7697
1668.614	-0.0418	0.1356	2143.9580	20789.7562
1668.634	-0.0607	0.2676	2143.9744	20789.7624
1668.654	-0.0953	0.2676	2144.0125	20789.7905
1668.675	-0.1143	0.1356	2144.0316	20789.8000
1668.695	-0.0607	0.1356	2144.0252	20789.7841
1668.715	-0.0512	0.1356	2144.0189	20789.7683
1668.736	-0.0922	0.1356	2144.0149	20789.7547
1668.756	-0.1174	0.1356	2144.0087	20789.7389
1668.776	-0.0953	0.1356	2144.0026	20789.7231
1668.796	-0.0544	0.1356	2143.9966	20789.7073
1668.817	-0.0576	0.1356	2143.9929	20789.6938
1668.837	-0.1363	0.1356	2143.9870	20789.6781
1668.857	-0.1111	0.1356	2143.9812	20789.6624
1668.878	-0.0544	0.1356	2143.9777	20789.6490
1668.898	-0.0733	0.1356	2143.9720	20789.6333
1668.918	-0.1111	0.1356	2143.9664	20789.6176
1668.938	-0.1269	0.1356	2143.9608	20789.6020
1668.959	-0.0324	0.1356	2143.9576	20789.5886
1668.979	-0.0701	0.1356	2143.9521	20789.5730
1668.999	-0.0859	0.1356	2143.9467	20789.5575
1669.020	-0.1048	0.1356	2143.9436	20789.5442
1669.040	-0.0544	0.1356	2143.9384	20789.5286
1669.060	-0.0639	0.1356	2143.9332	20789.5131
1669.081	-0.1237	0.1356	2143.9303	20789.4999
1669.101	-0.0639	0.1356	2143.9251	20789.4844
1669.122	-0.0859	0.1356	2143.9223	20789.4712
1669.142	-0.1111	0.1356	2143.9173	20789.4557
1669.163	-0.0544	0.1356	2143.9146	20789.4425
1669.183	-0.1205	0.1356	2143.9097	20789.4271
1669.204	-0.1017	0.1356	2143.9071	20789.4140
1669.224	-0.0764	0.1356	2143.9023	20789.3986
1669.245	-0.1048	0.2676	2143.9227	20789.4086
1669.265	-0.0701	0.1356	2143.9395	20789.4152
1669.286	-0.0891	0.2676	2143.9595	20789.4251
1669.306	-0.1017	0.1356	2143.9759	20789.4317
1669.326	-0.0733	0.1356	2143.9702	20789.4163
1669.347	-0.0639	0.1356	2143.9668	20789.4032
1669.367	-0.1048	0.1356	2143.9613	20789.3878
1669.387	-0.1332	0.1356	2143.9558	20789.3725
1669.407	-0.0764	0.1356	2143.9503	20789.3572
1669.428	-0.0607	0.1356	2143.9472	20789.3441
1669.448	-0.0891	0.2676	2143.9637	20789.3508
1669.468	-0.1489	0.1356	2143.9801	20789.3575
1669.489	-0.1017	0.2676	2143.9995	20789.3675
1669.509	-0.0450	0.1356	2144.0154	20789.3742
1669.529	-0.0796	0.2676	2144.0311	20789.3808
1669.549	-0.1300	0.2676	2144.0684	20789.4094
1669.570	-0.1017	0.2676	2144.1097	20789.4425
1669.590	-0.0512	0.1356	2144.1242	20789.4490
1669.610	-0.0639	0.2676	2144.1386	20789.4556
1669.631	-0.1237	0.2676	2144.1790	20789.4886
1669.651	-0.1269	0.2676	2144.2145	20789.5171
1669.671	-0.0481	0.2676	2144.2495	20789.5455
1669.692	-0.0764	0.2676	2144.2886	20789.5784
1669.712	-0.1174	0.2676	2144.3227	20789.6068
1669.732	-0.1300	0.2676	2144.3564	20789.6351
1669.752	-0.0387	0.1356	2144.3678	20789.6414
1669.773	-0.0607	0.2676	2144.3825	20789.6511
1669.793	-0.0985	0.2676	2144.4154	20789.6794
1669.813	-0.1174	0.2676	2144.4480	20789.7076
1669.834	-0.0512	0.2676	2144.4845	20789.7403
1669.854	-0.0859	0.2676	2144.5162	20789.7685
1669.875	-0.1017	0.2676	2144.5519	20789.8011
1669.895	-0.0512	0.1356	2144.5609	20789.8072
1669.915	-0.0733	0.1356	2144.5479	20789.7913
1669.936	-0.0922	0.1356	2144.5373	20789.7777
1669.956	-0.1205	0.1356	2144.5246	20789.7619
1669.976	-0.0607	0.2676	2144.5340	20789.7680
1669.997	-0.0576	0.2676	2144.5695	20789.8006
1670.017	-0.0922	0.2676	2144.6001	20789.8287
1670.037	-0.1205	0.2676	2144.6303	20789.8568
1670.057	-0.0859	0.2676	2144.6602	20789.8848
1670.078	-0.0544	0.2676	2144.6941	20789.9173
1670.098	-0.1111	0.2676	2144.7231	20789.9452
1670.118	-0.1111	0.2676	2144.7518	20789.9731
1670.139	-0.0607	0.2676	2144.7846	20790.0054
1670.159	-0.0355	0.2676	2144.8126	20790.0333
1670.179	-0.0953	0.1356	2144.8183	20790.0391
1670.199	-0.1143	0.1356	2144.8021	20790.0229
1670.220	-0.1111	0.1356	2144.7883	20790.0091
1670.240	-0.0512	0.1356	2144.7725	20789.9929
1670.260	-0.0828	0.0000	2144.7344	20789.9542
1670.281	-0.1111	0.0000	2144.6743	20789.8930
1670.301	-0.1174	0.0000	2144.6150	20789.8319
1670.321	-0.0670	0.0000	2144.5564	20789.7708
1670.342	-0.0891	0.1356	2144.5222	20789.7335
1670.362	-0.1269	0.1356	2144.5097	20789.7177
1670.382	-0.0922	0.1356	2144.4973	20789.7020
1670.403	-0.0639	0.1356	2144.4874	20789.6885
1670.423	-0.1174	0.1356	2144.4753	20789.6728
1670.444	-0.0450	0.1356	2144.4656	20789.6593
1670.464	-0.0639	0.1356	2144.4538	20789.6436
1670.484	-0.0701	0.1356	2144.4422	20789.6280
1670.505	-0.1300	0.1356	2144.4329	20789.6146
1670.525	-0.0355	0.1356	2144.4215	20789.5989
1670.545	-0.0607	0.1356	2144.4103	20789.5833
1670.566	-0.1205	0.1356	2144.4014	20789.5700
1670.586	-0.1489	0.1356	2144.3904	20789.5544
1670.606	-0.0639	0.1356	2144.3796	20789.5389
1670.627	-0.0607	0.1356	2144.3711	20789.5256
1670.647	-0.1111	0.1356	2144.3605	20789.5101
1670.667	-0.1174	0.1356	2144.3500	20789.4946
1670.687	-0.0796	0.1356	2144.3396	20789.4791
1670.708	-0.0387	0.1356	2144.3317	20789.4659
1670.728	-0.0891	0.1356	2144.3215	20789.4504
1670.748	-0.1205	0.1356	2144.3115	20789.4350
1670.769	-0.0701	0.1356	2144.3039	20789.4219
1670.789	-0.0387	0.1356	2144.2941	20789.4065
1670.809	-0.0891	0.1356	2144.2845	20789.3911
1670.830	-0.1174	0.1356	2144.2772	20789.3780
1670.850	-0.0733	0.1356	2144.2677	20789.3627
1670.870	-0.0512	0.1356	2144.2584	20789.3474
1670.890	-0.0607	0.1356	2144.2492	20789.3321
1670.911	-0.1111	0.1356	2144.2423	20789.3190
1670.931	-0.1111	0.1356	2144.2333	20789.3038
1670.952	-0.0764	0.1356	2144.2267	20789.2908
1670.972	-0.0985	0.1356	2144.2179	20789.2756
1670.992	-0.0859	0.1356	2144.2092	20789.2604
1671.013	-0.0576	0.1356	2144.2028	20789.2474
1671.033	-0.0796	0.1356	2144.1943	20789.2323
1671.053	-0.1111	0.1356	2144.1859	20789.2171
1671.074	-0.0985	0.1356	2144.1798	20789.2042
1671.094	-0.0639	0.2676	2144.1935	20789.2111
1671.114	-0.0796	0.1356	2144.2069	20789.2180
1671.134	-0.1111	0.1356	2144.1983	20789.2028
1671.155	-0.0859	0.1356	2144.1921	20789.1900
1671.175	-0.0481	0.1356	2144.1838	20789.1749
1671.195	-0.0670	0.1356	2144.1755	20789.1598
1671.216	-0.0953	0.2676	2144.1925	20789.1701
1671.236	-0.1080	0.2676	2144.2278	20789.1990
1671.256	-0.0576	0.1356	2144.2408	20789.2058
1671.277	-0.0607	0.1356	2144.2341	20789.1930
1671.297	-0.1205	0.1356	2144.2252	20789.1779
1671.317	-0.1205	0.2676	2144.2383	20789.1848
1671.338	-0.0544	0.2676	2144.2774	20789.2181
1671.358	-0.0512	0.1356	2144.2899	20789.2249
1671.378	-0.0953	0.1356	2144.2802	20789.2098
1671.398	-0.1205	0.1356	2144.2708	20789.1947
1671.419	-0.0764	0.1356	2144.2636	20789.1818
1671.439	-0.0733	0.1356	2144.2544	20789.1667
1671.459	-0.1080	0.1356	2144.2452	20789.1517
1671.480	-0.1205	0.1356	2144.2384	20789.1389
1671.500	-0.0607	0.1356	2144.2294	20789.1238
1671.521	-0.0922	0.1356	2144.2228	20789.1111
1671.541	-0.1080	0.1356	2144.2141	20789.0961
1671.561	-0.0355	0.1356	2144.2054	20789.0811
1671.582	-0.0828	0.1356	2144.1991	20789.0684
1671.602	-0.0859	0.1356	2144.1906	20789.0534
1671.622	-0.1143	0.1356	2144.1823	20789.0385
1671.642	-0.0544	0.1356	2144.1740	20789.0236
1671.663	-0.0607	0.1356	2144.1681	20789.0110
1671.683	-0.0859	0.1356	2144.1600	20788.9961
1671.703	-0.1174	0.2676	2144.1739	20789.0032
1671.724	-0.0639	0.1356	2144.1909	20789.0137
1671.744	-0.0796	0.1356	2144.1826	20788.9988
1671.764	-0.1205	0.2676	2144.1962	20789.0059
1671.785	-0.1363	0.1356	2144.2129	20789.0164
1671.805	-0.0764	0.2676	2144.2261	20789.0235
1671.825	-0.0701	0.1356	2144.2392	20789.0306
1671.846	-0.0796	0.1356	2144.2325	20789.0180
1671.866	-0.1363	0.2676	2144.2454	20789.0251
1671.886	-0.0764	0.1356	2144.2583	20789.0322
1671.906	-0.0450	0.1356	2144.2490	20789.0173
1671.927	-0.0733	0.1356	2144.2422	20789.0046
1671.947	-0.1205	0.1356	2144.2332	20788.9898
1671.967	-0.0764	0.2676	2144.2461	20788.9969
1671.988	-0.0387	0.1356	2144.2623	20789.0074
1672.008	-0.0764	0.1356	2144.2530	20788.9925
1672.028	-0.0985	0.1356	2144.2439	20788.9777
1672.049	-0.0796	0.1356	2144.2371	20788.9651
1672.069	-0.0670	0.2676	2144.2500	20788.9722
1672.090	-0.1300	0.1356	2144.2661	20788.9828
1672.110	-0.0733	0.1356	2144.2568	20788.9679
1672.130	-0.0639	0.2676	2144.2695	20788.9751
1672.151	-0.0922	0.1356	2144.2853	20788.9856
1672.171	-0.1048	0.1356	2144.2758	20788.9708
1672.191	-0.0544	0.1356	2144.2663	20788.9559
1672.211	-0.0544	0.1356	2144.2570	20788.9411
1672.232	-0.0859	0.2676	2144.2730	20788.9517
1672.252	-0.1300	0.1356	2144.2855	20788.9589
1672.272	-0.0891	0.1356	2144.2759	20788.9440
1672.293	-0.0544	0.1356	2144.2688	20788.9315
1672.313	-0.0796	0.2676	2144.2813	20788.9387
1672.333	-0.1048	0.1356	2144.2936	20788.9459
1672.354	-0.1237	0.1356	2144.2862	20788.9334
1672.374	-0.0072	0.1356	2144.2767	20788.9186
1672.394	-0.0701	0.2676	2144.2891	20788.9258
1672.414	-0.1174	0.1356	2144.3014	20788.9330
1672.435	-0.1143	0.1356	2144.2939	20788.9205
1672.455	-0.0260	0.1356	2144.2842	20788.9058
1672.475	-0.0512	0.2676	2144.2965	20788.9130
1672.496	-0.1174	0.1356	2144.3120	20788.9236
1672.516	-0.0922	0.2676	2144.3240	20788.9308
1672.536	-0.0576	0.1356	2144.3358	20788.9380
1672.557	-0.0639	0.2676	2144.3509	20788.9486
1672.577	-0.1080	0.1356	2144.3623	20788.9558
1672.597	-0.1174	0.2676	2144.3737	20788.9629
1672.618	-0.0544	0.1356	2144.3882	20788.9735
1672.638	-0.0859	0.1356	2144.3774	20788.9586
1672.659	-0.0859	0.1356	2144.3690	20788.9461
1672.679	-0.0576	0.2676	2144.3802	20788.9533
1672.700	-0.1143	0.1356	2144.3947	20788.9638
1672.720	-0.0450	0.2676	2144.4056	20788.9710
1672.741	-0.0953	0.1356	2144.4198	20788.9815
1672.761	-0.0764	0.2676	2144.4304	20788.9886
1672.782	-0.0670	0.1356	2144.4442	20788.9991
1672.802	-0.1017	0.1356	2144.4327	20788.9843
1672.822	-0.1269	0.1356	2144.4213	20788.9694
1672.843	-0.0418	0.1356	2144.4123	20788.9569
1672.863	-0.0796	0.1356	2144.4012	20788.9421
1672.883	-0.1111	0.1356	2144.3902	20788.9273
1672.904	-0.0891	0.1356	2144.3816	20788.9148
1672.924	-0.0260	0.2676	2144.3927	20788.9220
1672.944	-0.0796	0.1356	2144.4037	20788.9292
1672.964	-0.1143	0.1356	2144.3926	20788.9144
1672.985	-0.1017	0.2676	2144.4070	20788.9250
1673.005	-0.0418	0.1356	2144.4177	20788.9322
1673.025	-0.0796	0.1356	2144.4065	20788.9175
1673.046	-0.1237	0.1356	2144.3977	20788.9050
1673.066	-0.1111	0.1356	2144.3868	20788.8902
1673.086	-0.0512	0.1356	2144.3760	20788.8755
1673.107	-0.0639	0.1356	2144.3675	20788.8630
1673.127	-0.1269	0.2676	2144.3788	20788.8703
1673.147	-0.1489	0.1356	2144.3900	20788.8776
1673.168	-0.0607	0.1356	2144.3814	20788.8652
1673.188	-0.0701	0.1356	2144.3706	20788.8505
1673.208	-0.0764	0.1356	2144.3600	20788.8358
1673.228	-0.1080	0.1356	2144.3495	20788.8212
1673.249	-0.0639	0.1356	2144.3414	20788.8088
1673.269	-0.0481	0.1356	2144.3312	20788.7942
1673.289	-0.0985	0.1356	2144.3210	20788.7796
1673.310	-0.0733	0.2676	2144.3363	20788.7903
1673.330	-0.0576	0.1356	2144.3479	20788.7977
1673.351	-0.1111	0.2676	2144.3628	20788.8084
1673.371	-0.0953	0.1356	2144.3741	20788.8158
1673.391	-0.0576	0.1356	2144.3635	20788.8012
1673.412	-0.0639	0.1356	2144.3552	20788.7888
1673.432	-0.0985	0.1356	2144.3448	20788.7742
1673.452	-0.0985	0.1356	2144.3345	20788.7596
1673.473	-0.0701	0.1356	2144.3266	20788.7473
1673.493	-0.0607	0.1356	2144.3165	20788.7328
1673.513	-0.0859	0.1356	2144.3066	20788.7183
1673.533	-0.1174	0.1356	2144.2968	20788.7038
1673.554	-0.0733	0.1356	2144.2893	20788.6915
1673.574	-0.0355	0.1356	2144.2797	20788.6771
1673.594	-0.0701	0.1356	2144.2703	20788.6626
1673.615	-0.1048	0.1356	2144.2631	20788.6504
1673.635	-0.0922	0.1356	2144.2539	20788.6360
1673.655	-0.0481	0.1356	2144.2447	20788.6216
1673.675	-0.0891	0.1356	2144.2357	20788.6072
1673.696	-0.1237	0.1356	2144.2290	20788.5951
1673.716	-0.0953	0.1356	2144.2202	20788.5808
1673.736	-0.0512	0.1356	2144.2114	20788.5664
1673.757	-0.0701	0.1356	2144.2050	20788.5544
1673.777	-0.1174	0.1356	2144.1965	20788.5401
1673.797	-0.1111	0.1356	2144.1881	20788.5258
1673.818	-0.0670	0.1356	2144.1820	20788.5138
1673.838	-0.0701	0.1356	2144.1737	20788.4995
1673.858	-0.1269	0.1356	2144.1656	20788.4853
1673.879	-0.0576	0.1356	2144.1598	20788.4733
1673.899	-0.0828	0.1356	2144.1518	20788.4591
1673.920	-0.1080	0.1356	2144.1461	20788.4472
1673.940	-0.0639	0.1356	2144.1383	20788.4331
1673.960	-0.0418	0.1356	2144.1306	20788.4189
1673.980	-0.0576	0.1356	2144.1230	20788.4048
1674.001	-0.1174	0.1356	2144.1177	20788.3929
1674.021	-0.0891	0.1356	2144.1103	20788.3788
1674.041	-0.0355	0.1356	2144.1029	20788.3647
1674.062	-0.0607	0.1356	2144.0979	20788.3529
1674.082	-0.1237	0.1356	2144.0907	20788.3389
1674.102	-0.1143	0.1356	2144.0836	20788.3249
1674.123	-0.0387	0.1356	2144.0788	20788.3131
1674.143	-0.0764	0.1356	2144.0718	20788.2991
1674.163	-0.1111	0.1356	2144.0650	20788.2851
1674.183	-0.1017	0.1356	2144.0582	20788.2712
1674.204	-0.0481	0.1356	2144.0537	20788.2595
1674.224	-0.0639	0.1356	2144.0470	20788.2456
1674.244	-0.1048	0.1356	2144.0405	20788.2316
1674.265	-0.1174	0.1356	2144.0362	20788.2200
1674.285	-0.0576	0.1356	2144.0298	20788.2061
1674.305	-0.0481	0.2676	2144.0453	20788.2142
1674.326	-0.0891	0.1356	2144.0639	20788.2257
1674.346	-0.1300	0.1356	2144.0572	20788.2118
1674.366	-0.1017	0.1356	2144.0505	20788.1980
1674.386	-0.0481	0.1356	2144.0438	20788.1841
1674.407	-0.0701	0.1356	2144.0396	20788.1725
1674.427	-0.1048	0.1356	2144.0331	20788.1587
1674.448	-0.0481	0.1356	2144.0289	20788.1472
1674.468	-0.0859	0.1356	2144.0226	20788.1334
1674.488	-0.1205	0.1356	2144.0163	20788.1196
1674.509	-0.0701	0.1356	2144.0124	20788.1081
1674.529	-0.0764	0.1356	2144.0062	20788.0944
1674.549	-0.0859	0.1356	2144.0002	20788.0806
1674.570	-0.1300	0.1356	2143.9964	20788.0692
1674.590	-0.0544	0.1356	2143.9905	20788.0555
1674.610	-0.0607	0.1356	2143.9846	20788.0418
1674.631	-0.0859	0.1356	2143.9811	20788.0304
1674.651	-0.1269	0.1356	2143.9753	20788.0168
1674.671	-0.0859	0.1356	2143.9697	20788.0032
1674.691	-0.0544	0.1356	2143.9641	20787.9895
1674.712	-0.0985	0.1356	2143.9608	20787.9782
1674.732	-0.1457	0.1356	2143.9553	20787.9646
1674.752	-0.0985	0.1356	2143.9499	20787.9511
1674.773	-0.0324	0.1356	2143.9467	20787.9398
1674.793	-0.1017	0.1356	2143.9414	20787.9263
1674.813	-0.1048	0.1356	2143.9362	20787.9128
1674.834	-0.0859	0.1356	2143.9332	20787.9015
1674.854	-0.0418	0.1356	2143.9281	20787.8880
1674.874	-0.0576	0.2676	2143.9449	20787.8966
1674.894	-0.0953	0.1356	2143.9614	20787.9051
1674.915	-0.1017	0.1356	2143.9582	20787.8938
1674.935	-0.0512	0.1356	2143.9527	20787.8804
1674.955	-0.0576	0.1356	2143.9473	20787.8669
1674.976	-0.1048	0.1356	2143.9442	20787.8557
1674.996	-0.0512	0.1356	2143.9389	20787.8423
1675.017	-0.0764	0.1356	2143.9360	20787.8312
1675.037	-0.1174	0.1356	2143.9308	20787.8178
1675.057	-0.0922	0.1356	2143.9257	20787.8044
1675.078	-0.0292	0.1356	2143.9229	20787.7933
1675.098	-0.0764	0.1356	2143.9178	20787.7799
1675.118	-0.1174	0.1356	2143.9129	20787.7666
1675.138	-0.0576	0.1356	2143.9080	20787.7533
1675.159	-0.0639	0.1356	2143.9054	20787.7423
1675.179	-0.0764	0.1356	2143.9006	20787.7290
1675.199	-0.0922	0.1356	2143.8958	20787.7157
1675.220	-0.1269	0.1356	2143.8934	20787.7047
1675.240	-0.0670	0.1356	2143.8888	20787.6915
1675.260	-0.0701	0.1356	2143.8842	20787.6783
1675.281	-0.0922	0.1356	2143.8819	20787.6673
1675.301	-0.1080	0.1356	2143.8774	20787.6542
1675.321	-0.0701	0.1356	2143.8729	20787.6410
1675.341	-0.0576	0.1356	2143.8685	20787.6278
1675.362	-0.0796	0.1356	2143.8664	20787.6170
1675.382	-0.1489	0.1356	2143.8621	20787.6038
1675.402	-0.0639	0.1356	2143.8578	20787.5907
1675.423	-0.0450	0.1356	2143.8559	20787.5799
1675.443	-0.1017	0.1356	2143.8517	20787.5668
1675.463	-0.1111	0.1356	2143.8476	20787.5538
1675.484	-0.1111	0.1356	2143.8457	20787.5430
1675.504	-0.0481	0.1356	2143.8417	20787.5299
1675.524	-0.0764	0.1356	2143.8377	20787.5169
1675.545	-0.1363	0.1356	2143.8360	20787.5062
1675.565	-0.0670	0.1356	2143.8320	20787.4932
1675.586	-0.0764	0.1356	2143.8304	20787.4825
1675.606	-0.1237	0.1356	2143.8265	20787.4695
1675.626	-0.0576	0.1356	2143.8227	20787.4566
1675.646	-0.0544	0.1356	2143.8189	20787.4437
1675.667	-0.1048	0.1356	2143.8175	20787.4330
1675.687	-0.1205	0.1356	2143.8138	20787.4201
1675.707	-0.0953	0.1356	2143.8101	20787.4073
1675.728	-0.0135	0.1356	2143.8087	20787.3967
1675.748	-0.0859	0.1356	2143.8051	20787.3838
1675.768	-0.1143	0.1356	2143.8016	20787.3710
1675.789	-0.1205	0.1356	2143.8003	20787.3604
1675.809	-0.0166	0.1356	2143.7968	20787.3476
1675.829	-0.0764	0.1356	2143.7934	20787.3348
1675.849	-0.1363	0.1356	2143.7900	20787.3221
1675.870	-0.1143	0.1356	2143.7889	20787.3116
1675.890	-0.0481	0.1356	2143.7855	20787.2988
1675.910	-0.0639	0.1356	2143.7822	20787.2861
1675.931	-0.1048	0.1356	2143.7812	20787.2757
1675.951	-0.1048	0.1356	2143.7779	20787.2630
1675.971	-0.0764	0.1356	2143.7747	20787.2503
1675.992	-0.0544	0.1356	2143.7738	20787.2399
1676.012	-0.0796	0.1356	2143.7707	20787.2272
1676.032	-0.1457	0.1356	2143.7675	20787.2146
1676.052	-0.0450	0.1356	2143.7645	20787.2020
1676.073	-0.0481	0.1356	2143.7637	20787.1917
1676.093	-0.1205	0.1356	2143.7606	20787.1791
1676.114	-0.0859	0.1356	2143.7599	20787.1687
1676.134	-0.0639	0.1356	2143.7569	20787.1562
1676.155	-0.1174	0.1356	2143.7562	20787.1459
1676.175	-0.0639	0.1356	2143.7533	20787.1334
1676.196	-0.0764	0.1356	2143.7526	20787.1231
1676.216	-0.1080	0.1356	2143.7497	20787.1106
1676.237	-0.0544	0.1356	2143.7491	20787.1004
1676.257	-0.1205	0.1356	2143.7462	20787.0879
1676.277	-0.0607	0.1356	2143.7434	20787.0754
1676.298	-0.0701	0.1356	2143.7429	20787.0653
1676.318	-0.1237	0.1356	2143.7401	20787.0528
1676.339	-0.0953	0.1356	2143.7396	20787.0427
1676.359	-0.0481	0.1356	2143.7369	20787.0303
1676.379	-0.0859	0.1356	2143.7342	20787.0179
1676.399	-0.1269	0.1356	2143.7315	20787.0055
1676.420	-0.1048	0.1356	2143.7311	20786.9954
1676.440	-0.0544	0.1356	2143.7285	20786.9831
1676.460	-0.0828	0.1356	2143.7259	20786.9707
1676.481	-0.1174	0.1356	2143.7256	20786.9607
1676.501	-0.1080	0.1356	2143.7231	20786.9484
1676.521	-0.0481	0.1356	2143.7205	20786.9361
1676.542	-0.0733	0.1356	2143.7203	20786.9261
1676.562	-0.1143	0.1356	2143.7178	20786.9138
1676.582	-0.1143	0.1356	2143.7153	20786.9016
1676.602	-0.0639	0.1356	2143.7129	20786.8894
1676.623	-0.0418	0.1356	2143.7128	20786.8794
1676.643	-0.1080	0.1356	2143.7104	20786.8672
1676.663	-0.1237	0.1356	2143.7080	20786.8551
1676.684	-0.0828	0.1356	2143.7079	20786.8451
1676.704	-0.0576	0.1356	2143.7056	20786.8330
1676.724	-0.0828	0.1356	2143.7033	20786.8209
1676.745	-0.1111	0.1356	2143.7032	20786.8110
1676.765	-0.0639	0.2676	2143.7228	20786.8209
1676.785	-0.0355	0.1356	2143.7421	20786.8307
1676.806	-0.0891	0.1356	2143.7416	20786.8208
1676.826	-0.1174	0.1356	2143.7389	20786.8087
1676.846	-0.0544	0.1356	2143.7361	20786.7966
1676.867	-0.0922	0.1356	2143.7357	20786.7868
1676.887	-0.1017	0.1356	2143.7330	20786.7747
1676.908	-0.0481	0.1356	2143.7326	20786.7649
1676.928	-0.0512	0.1356	2143.7300	20786.7528
1676.948	-0.1080	0.1356	2143.7274	20786.7408
1676.968	-0.1143	0.1356	2143.7248	20786.7288
1676.989	-0.0576	0.1356	2143.7245	20786.7190
1677.009	-0.0481	0.1356	2143.7219	20786.7070
1677.029	-0.0985	0.1356	2143.7194	20786.6950
1677.050	-0.1111	0.1356	2143.7192	20786.6853
1677.070	-0.1048	0.2676	2143.7386	20786.6954
1677.090	-0.0387	0.1356	2143.7577	20786.7054
1677.110	-0.0828	0.1356	2143.7548	20786.6934
1677.131	-0.1174	0.1356	2143.7541	20786.6837
1677.151	-0.1080	0.1356	2143.7512	20786.6717
1677.171	-0.0576	0.1356	2143.7483	20786.6598
1677.192	-0.0922	0.1356	2143.7477	20786.6501
1677.212	-0.1048	0.1356	2143.7449	20786.6382
1677.232	-0.1048	0.1356	2143.7421	20786.6263
1677.253	-0.0544	0.1356	2143.7415	20786.6167
1677.273	-0.0670	0.1356	2143.7388	20786.6049
1677.293	-0.1080	0.1356	2143.7361	20786.5930
1677.313	-0.1048	0.1356	2143.7334	20786.5812
1677.334	-0.0450	0.1356	2143.7330	20786.5716
1677.354	-0.0544	0.1356	2143.7303	20786.5598
1677.374	-0.1080	0.1356	2143.7277	20786.5480
1677.395	-0.0922	0.1356	2143.7274	20786.5385
1677.415	-0.0607	0.1356	2143.7248	20786.5267
1677.436	-0.1237	0.2676	2143.7474	20786.5403
1677.456	-0.0796	0.1356	2143.7665	20786.5505
1677.476	-0.0418	0.1356	2143.7634	20786.5387
1677.497	-0.0544	0.1356	2143.7626	20786.5292
1677.517	-0.1205	0.1356	2143.7596	20786.5174
1677.537	-0.1174	0.2676	2143.7785	20786.5277
1677.558	-0.0576	0.2676	2143.8234	20786.5643
1677.578	-0.0701	0.1356	2143.8415	20786.5745
1677.598	-0.1143	0.1356	2143.8375	20786.5627
1677.618	-0.1269	0.1356	2143.8335	20786.5509
1677.639	-0.0639	0.1356	2143.8319	20786.5414
1677.659	-0.0828	0.1356	2143.8280	20786.5296
1677.679	-0.1111	0.1356	2143.8241	20786.5179
1677.700	-0.1300	0.2676	2143.8456	20786.5314
1677.720	-0.0607	0.1356	2143.8634	20786.5417
1677.740	-0.0576	0.1356	2143.8591	20786.5299
1677.761	-0.1017	0.1356	2143.8571	20786.5204
1677.781	-0.1143	0.1356	2143.8529	20786.5087
1677.801	-0.0701	0.2676	2143.8706	20786.5189
1677.821	-0.0481	0.2676	2143.9100	20786.5511
1677.842	-0.0670	0.1356	2143.9303	20786.5647
1677.862	-0.1111	0.1356	2143.9252	20786.5529
1677.882	-0.0796	0.1356	2143.9201	20786.5411
1677.903	-0.0481	0.2676	2143.9403	20786.5546
1677.923	-0.0796	0.1356	2143.9570	20786.5648
1677.943	-0.1111	0.1356	2143.9515	20786.5530
1677.964	-0.0796	0.2676	2143.9713	20786.5666
1677.984	-0.0859	0.1356	2143.9876	20786.5768
1678.005	-0.1111	0.2676	2144.0069	20786.5903
1678.025	-0.0512	0.1356	2144.0227	20786.6004
1678.045	-0.0512	0.1356	2144.0165	20786.5886
1678.066	-0.1143	0.1356	2144.0125	20786.5790
1678.086	-0.1205	0.1356	2144.0064	20786.5672
1678.106	-0.0576	0.1356	2144.0003	20786.5554
1678.126	-0.0512	0.2676	2144.0162	20786.5656
1678.147	-0.0796	0.2676	2144.0581	20786.6022
1678.167	-0.1174	0.1356	2144.0733	20786.6123
1678.187	-0.0953	0.1356	2144.0664	20786.6005
1678.208	-0.0324	0.2676	2144.0848	20786.6140
1678.228	-0.0796	0.2676	2144.1214	20786.6461
1678.248	-0.0891	0.2676	2144.1577	20786.6781
1678.268	-0.1111	0.2676	2144.1934	20786.7101
1678.289	-0.0418	0.2676	2144.2332	20786.7466
1678.309	-0.0450	0.2676	2144.2680	20786.7785
1678.329	-0.0859	0.2676	2144.3024	20786.8104
1678.350	-0.1363	0.2676	2144.3407	20786.8467
1678.370	-0.0512	0.1356	2144.3524	20786.8565
1678.390	-0.0639	0.2676	2144.3638	20786.8663
1678.411	-0.1111	0.1356	2144.3785	20786.8795
1678.431	-0.1017	0.2676	2144.3897	20786.8893
1678.451	-0.0764	0.2676	2144.4225	20786.9210
1678.471	-0.0355	0.2676	2144.4550	20786.9527
1678.492	-0.0985	0.2676	2144.4915	20786.9889
1678.513	-0.1111	0.2676	2144.5275	20787.0249
1678.533	-0.0324	0.2676	2144.5586	20787.0565
1678.553	-0.1017	0.2676	2144.5894	20787.0881
1678.573	-0.1237	0.2676	2144.6197	20787.1196
1678.594	-0.0544	0.1356	2144.6312	20787.1324
1678.614	-0.0764	0.2676	2144.6392	20787.1419
1678.634	-0.1048	0.2676	2144.6690	20787.1733
1678.655	-0.1205	0.2676	2144.7028	20787.2091
1678.675	-0.0670	0.2676	2144.7317	20787.2405
1678.695	-0.0544	0.2676	2144.7603	20787.2718
1678.716	-0.1048	0.2676	2144.7930	20787.3075
1678.736	-0.1205	0.2676	2144.8208	20787.3388
1678.756	-0.0576	0.2676	2144.8483	20787.3700
1678.776	-0.0576	0.2676	2144.8754	20787.4011
1678.797	-0.1080	0.2676	2144.9066	20787.4367
1678.817	-0.1300	0.2676	2144.9331	20787.4677
1678.837	-0.0985	0.2676	2144.9591	20787.4988
1678.858	-0.0229	0.2676	2144.9893	20787.5342
1678.878	-0.0796	0.2676	2145.0147	20787.5651
1678.898	-0.1332	0.2676	2145.0398	20787.5960
1678.919	-0.1048	0.1356	2145.0460	20787.6083
1678.939	-0.0355	0.2676	2145.0488	20787.6171
1678.959	-0.0670	0.2676	2145.0734	20787.6480
1678.979	-0.0859	0.2676	2145.0977	20787.6788
1679.000	-0.1205	0.1356	2145.1033	20787.6909
1679.020	-0.0544	0.2676	2145.1053	20787.6997
1679.040	-0.0670	0.2676	2145.1293	20787.7304
1679.061	-0.1048	0.2676	2145.1573	20787.7656
1679.081	-0.1363	0.2676	2145.1806	20787.7962
1679.101	-0.0670	0.2676	2145.2036	20787.8268
1679.122	-0.0953	0.2676	2145.2307	20787.8619
1679.142	-0.1111	0.2676	2145.2531	20787.8924
1679.163	-0.0607	0.2676	2145.2796	20787.9273
1679.183	-0.0891	0.2676	2145.3014	20787.9578
1679.203	-0.1269	0.2676	2145.3228	20787.9882
1679.224	-0.0639	0.2676	2145.3485	20788.0230
1679.244	-0.0544	0.1356	2145.3475	20788.0314
1679.264	-0.0859	0.2676	2145.3466	20788.0397
1679.284	-0.0796	0.2676	2145.3675	20788.0700
1679.305	-0.0701	0.2676	2145.3926	20788.1047
1679.325	-0.0512	0.2676	2145.4129	20788.1350
1679.345	-0.0796	0.2676	2145.4330	20788.1652
1679.366	-0.0953	0.2676	2145.4572	20788.1998
1679.386	-0.1174	0.2676	2145.4768	20788.2299
1679.406	-0.0481	0.1356	2145.4742	20788.2380
1679.427	-0.0796	0.1356	2145.4521	20788.2263
1679.447	-0.1048	0.1356	2145.4279	20788.2124
1679.467	-0.1269	0.1356	2145.4041	20788.1985
1679.487	-0.0544	0.2676	2145.4025	20788.2067
1679.508	-0.0544	0.1356	2145.4042	20788.2181
1679.528	-0.0922	0.1356	2145.3806	20788.2043
1679.548	-0.1237	0.2676	2145.3793	20788.2124
1679.569	-0.0733	0.2676	2145.4042	20788.2469
1679.589	-0.0481	0.1356	2145.4026	20788.2550
1679.609	-0.0701	0.1356	2145.3791	20788.2411
1679.630	-0.0985	0.1356	2145.3581	20788.2294
1679.650	-0.0670	0.1356	2145.3351	20788.2155
1679.670	-0.0576	0.1356	2145.3125	20788.2017
1679.691	-0.1174	0.1356	2145.2924	20788.1901
1679.711	-0.0859	0.1356	2145.2702	20788.1762
1679.732	-0.0670	0.1356	2145.2506	20788.1647
1679.752	-0.1237	0.1356	2145.2290	20788.1508
1679.773	-0.0544	0.1356	2145.2100	20788.1393
1679.793	-0.1205	0.1356	2145.1889	20788.1255
1679.814	-0.1048	0.1356	2145.1703	20788.1140
1679.834	-0.0450	0.1356	2145.1497	20788.1003
1679.854	-0.0953	0.1356	2145.1293	20788.0865
1679.875	-0.1048	0.1356	2145.1115	20788.0751
1679.895	-0.0764	0.1356	2145.0916	20788.0614
1679.915	-0.0418	0.1356	2145.0720	20788.0477
1679.935	-0.0891	0.1356	2145.0526	20788.0340
1679.956	-0.1174	0.1356	2145.0358	20788.0227
1679.976	-0.1048	0.1356	2145.0168	20788.0090
1679.996	-0.0512	0.1356	2144.9982	20787.9954
1680.017	-0.0576	0.1356	2144.9820	20787.9841
1680.037	-0.1174	0.1356	2144.9637	20787.9705
1680.057	-0.1017	0.1356	2144.9457	20787.9569
1680.078	-0.0576	0.1356	2144.9301	20787.9456
1680.098	-0.0576	0.1356	2144.9125	20787.9321
1680.118	-0.0922	0.1356	2144.8952	20787.9186
1680.138	-0.1395	0.1356	2144.8780	20787.9051
1680.159	-0.0481	0.1356	2144.8633	20787.8938
1680.179	-0.0355	0.1356	2144.8465	20787.8804
1680.199	-0.0796	0.1356	2144.8300	20787.8669
1680.220	-0.1205	0.1356	2144.8159	20787.8557
1680.240	-0.0512	0.1356	2144.7997	20787.8423
1680.260	-0.0733	0.1356	2144.7837	20787.8289
1680.281	-0.0859	0.1356	2144.7702	20787.8178
1680.301	-0.0891	0.1356	2144.7546	20787.8044
1680.322	-0.0512	0.2676	2144.7644	20787.8164
1680.342	-0.0891	0.1356	2144.7707	20787.8250
1680.362	-0.1174	0.1356	2144.7551	20787.8116
1680.383	-0.0450	0.1356	2144.7420	20787.8005
1680.403	-0.0512	0.1356	2144.7267	20787.7871
1680.423	-0.1237	0.2676	2144.7335	20787.7958
1680.443	-0.1269	0.1356	2144.7402	20787.8044
1680.464	-0.0607	0.1356	2144.7272	20787.7933
1680.484	-0.0418	0.1356	2144.7122	20787.7800
1680.504	-0.0922	0.1356	2144.6973	20787.7666
1680.525	-0.1237	0.1356	2144.6848	20787.7556
1680.545	-0.0953	0.1356	2144.6703	20787.7423
1680.565	-0.0576	0.1356	2144.6560	20787.7290
1680.585	-0.0764	0.1356	2144.6418	20787.7158
1680.606	-0.1269	0.2676	2144.6530	20787.7278
1680.626	-0.1017	0.1356	2144.6607	20787.7366
1680.646	-0.0324	0.1356	2144.6465	20787.7233
1680.667	-0.0922	0.1356	2144.6347	20787.7123
1680.687	-0.1205	0.1356	2144.6207	20787.6990
1680.707	-0.1269	0.1356	2144.6070	20787.6858
1680.728	-0.0355	0.1356	2144.5957	20787.6749
1680.748	-0.0544	0.1356	2144.5823	20787.6617
1680.768	-0.1237	0.1356	2144.5690	20787.6485
1680.788	-0.1143	0.1356	2144.5559	20787.6353
1680.809	-0.0324	0.1356	2144.5452	20787.6244
1680.829	-0.0764	0.1356	2144.5324	20787.6113
1680.849	-0.0828	0.2676	2144.5417	20787.6202
1680.870	-0.1017	0.1356	2144.5541	20787.6324
1680.890	-0.0701	0.2676	2144.5631	20787.6412
1680.911	-0.1111	0.1356	2144.5753	20787.6534
1680.931	-0.0859	0.1356	2144.5621	20787.6402
1680.951	-0.0387	0.1356	2144.5491	20787.6271
1680.972	-0.0922	0.1356	2144.5385	20787.6162
1680.992	-0.1143	0.1356	2144.5258	20787.6031
1681.012	-0.0859	0.1356	2144.5132	20787.5900
1681.033	-0.0324	0.1356	2144.5031	20787.5791
1681.053	-0.0733	0.1356	2144.4908	20787.5661
1681.073	-0.1048	0.2676	2144.5006	20787.5750
1681.093	-0.1205	0.1356	2144.5102	20787.5839
1681.114	-0.0481	0.1356	2144.5001	20787.5731
1681.134	-0.0544	0.1356	2144.4878	20787.5600
1681.154	-0.1111	0.1356	2144.4758	20787.5470
1681.175	-0.1426	0.1356	2144.4661	20787.5362
1681.195	-0.0576	0.1356	2144.4543	20787.5232
1681.215	-0.0260	0.1356	2144.4426	20787.5102
1681.236	-0.1048	0.1356	2144.4334	20787.4994
1681.256	-0.1205	0.1356	2144.4220	20787.4865
1681.276	-0.0544	0.1356	2144.4107	20787.4735
1681.297	-0.0639	0.1356	2144.4019	20787.4628
1681.317	-0.0891	0.1356	2144.3908	20787.4499
1681.337	-0.1237	0.1356	2144.3800	20787.4370
1681.357	-0.0985	0.1356	2144.3693	20787.4241
1681.378	-0.0324	0.1356	2144.3609	20787.4134
1681.398	-0.0764	0.1356	2144.3504	20787.4006
1681.418	-0.1174	0.1356	2144.3401	20787.3877
1681.439	-0.0639	0.1356	2144.3321	20787.3771
1681.459	-0.1048	0.1356	2144.3219	20787.3643
1681.480	-0.1143	0.1356	2144.3142	20787.3538
1681.500	-0.0481	0.2676	2144.3261	20787.3630
1681.520	-0.0450	0.2676	2144.3598	20787.3941
1681.541	-0.1017	0.2676	2144.3975	20787.4297
1681.561	-0.1205	0.1356	2144.4084	20787.4388
1681.581	-0.0607	0.1356	2144.3973	20787.4259
1681.601	-0.0418	0.1356	2144.3863	20787.4130
1681.622	-0.0922	0.1356	2144.3778	20787.4024
1681.642	-0.1237	0.1356	2144.3671	20787.3895
1681.662	-0.0922	0.1356	2144.3565	20787.3767
1681.683	-0.0607	0.1356	2144.3483	20787.3661
1681.703	-0.0733	0.1356	2144.3380	20787.3533
1681.723	-0.1048	0.1356	2144.3278	20787.3405
1681.744	-0.0922	0.1356	2144.3200	20787.3300
1681.764	-0.0387	0.1356	2144.3100	20787.3173
1681.784	-0.0701	0.1356	2144.3001	20787.3045
1681.804	-0.1174	0.1356	2144.2904	20787.2918
1681.825	-0.1048	0.1356	2144.2830	20787.2813
1681.845	-0.0576	0.1356	2144.2735	20787.2686
1681.865	-0.0701	0.1356	2144.2641	20787.2559
1681.886	-0.1017	0.1356	2144.2571	20787.2455
1681.906	-0.1143	0.1356	2144.2479	20787.2329
1681.926	-0.0764	0.1356	2144.2388	20787.2202
1681.947	-0.0733	0.1356	2144.2321	20787.2099
1681.967	-0.1080	0.2676	2144.2451	20787.2192
1681.987	-0.1080	0.1356	2144.2579	20787.2286
1682.008	-0.0418	0.1356	2144.2509	20787.2182
1682.028	-0.0953	0.1356	2144.2418	20787.2056
1682.049	-0.0953	0.1356	2144.2350	20787.1952
1682.069	-0.0670	0.1356	2144.2261	20787.1827
1682.089	-0.0859	0.1356	2144.2173	20787.1701
1682.109	-0.0985	0.1356	2144.2086	20787.1575
1682.130	-0.1048	0.1356	2144.2023	20787.1472
1682.150	-0.0512	0.1356	2144.1938	20787.1347
1682.170	-0.0607	0.1356	2144.1854	20787.1222
1682.191	-0.1111	0.2676	2144.2023	20787.1350
1682.211	-0.1205	0.1356	2144.2156	20787.1445
1682.231	-0.0292	0.1356	2144.2069	20787.1319
1682.252	-0.0607	0.1356	2144.2006	20787.1217
1682.272	-0.1111	0.1356	2144.1921	20787.1092
1682.292	-0.1237	0.1356	2144.1837	20787.0967
1682.312	-0.0764	0.2676	2144.1973	20787.1062
1682.333	-0.0544	0.1356	2144.2141	20787.1191
1682.353	-0.0828	0.1356	2144.2054	20787.1066
1682.373	-0.1332	0.1356	2144.1969	20787.0941
1682.394	-0.0828	0.1356	2144.1907	20787.0839
1682.414	-0.0701	0.1356	2144.1823	20787.0714
1682.434	-0.0891	0.1356	2144.1740	20787.0590
1682.455	-0.1174	0.2676	2144.1911	20787.0719
1682.475	-0.0544	0.1356	2144.2046	20787.0814
1682.495	-0.0639	0.1356	2144.1960	20787.0690
1682.516	-0.1017	0.1356	2144.1898	20787.0588
1682.536	-0.1237	0.1356	2144.1815	20787.0464
1682.556	-0.0512	0.1356	2144.1732	20787.0340
1682.577	-0.0828	0.2676	2144.1903	20787.0469
1682.597	-0.1143	0.1356	2144.2038	20787.0565
1682.618	-0.0544	0.1356	2144.1975	20787.0463
1682.638	-0.0733	0.1356	2144.1890	20787.0339
1682.658	-0.1174	0.1356	2144.1807	20787.0215
1682.678	-0.1111	0.2676	2144.1943	20787.0312
1682.699	-0.0733	0.1356	2144.2111	20787.0441
1682.719	-0.0670	0.1356	2144.2025	20787.0317
1682.739	-0.0891	0.2676	2144.2158	20787.0413
1682.760	-0.1269	0.1356	2144.2323	20787.0542
1682.780	-0.0607	0.1356	2144.2235	20787.0418
1682.800	-0.0639	0.2676	2144.2365	20787.0514
1682.821	-0.1048	0.1356	2144.2528	20787.0643
1682.841	-0.1174	0.1356	2144.2437	20787.0519
1682.861	-0.0607	0.1356	2144.2346	20787.0395
1682.881	-0.0639	0.2676	2144.2476	20787.0491
1682.902	-0.0796	0.1356	2144.2637	20787.0620
1682.922	-0.1174	0.1356	2144.2544	20787.0496
1682.942	-0.0985	0.1356	2144.2453	20787.0371
1682.963	-0.0450	0.2676	2144.2614	20787.0501
1682.983	-0.0891	0.1356	2144.2740	20787.0597
1683.003	-0.1237	0.1356	2144.2646	20787.0472
1683.024	-0.0985	0.1356	2144.2576	20787.0371
1683.044	-0.0324	0.1356	2144.2484	20787.0247
1683.064	-0.0859	0.2676	2144.2611	20787.0343
1683.084	-0.1048	0.1356	2144.2738	20787.0439
1683.105	-0.0796	0.1356	2144.2666	20787.0337
1683.125	-0.0544	0.1356	2144.2573	20787.0213
1683.146	-0.1048	0.2676	2144.2733	20787.0343
1683.166	-0.0701	0.1356	2144.2857	20787.0439
1683.187	-0.1111	0.2676	2144.3014	20787.0568
1683.207	-0.1205	0.1356	2144.3135	20787.0664
1683.228	-0.0166	0.2676	2144.3288	20787.0793
1683.248	-0.1080	0.2676	2144.3624	20787.1108
1683.269	-0.0828	0.1356	2144.3771	20787.1237
1683.289	-0.0953	0.2676	2144.3883	20787.1331
1683.310	-0.1111	0.2676	2144.4256	20787.1690
1683.330	-0.0387	0.1356	2144.4361	20787.1785
1683.350	-0.0639	0.2676	2144.4466	20787.1879
1683.371	-0.0859	0.1356	2144.4602	20787.2006
1683.391	-0.1300	0.2676	2144.4703	20787.2100
1683.411	-0.0670	0.2676	2144.5022	20787.2413
1683.431	-0.0292	0.2676	2144.5336	20787.2727
1683.452	-0.0796	0.1356	2144.5462	20787.2853
1683.472	-0.1237	0.2676	2144.5552	20787.2946
1683.492	-0.0922	0.2676	2144.5860	20787.3258
1683.513	-0.0512	0.1356	2144.5979	20787.3384
1683.533	-0.0764	0.1356	2144.5845	20787.3256
1683.553	-0.1205	0.2676	2144.5931	20787.3349
1683.574	-0.1017	0.2676	2144.6278	20787.3705
1683.594	-0.0418	0.1356	2144.6358	20787.3797
1683.614	-0.0670	0.1356	2144.6219	20787.3668
1683.634	-0.1017	0.1356	2144.6082	20787.3540
1683.655	-0.0891	0.2676	2144.6198	20787.3666
1683.675	-0.0512	0.2676	2144.6498	20787.3977
1683.695	-0.0701	0.2676	2144.6794	20787.4288
1683.716	-0.0953	0.2676	2144.7131	20787.4644
1683.736	-0.1300	0.2676	2144.7419	20787.4954
1683.756	-0.0324	0.1356	2144.7485	20787.5044
1683.777	-0.0639	0.1356	2144.7354	20787.4937
1683.797	-0.1269	0.2676	2144.7421	20787.5027
1683.817	-0.0985	0.1356	2144.7487	20787.5117
1683.838	-0.0512	0.2676	2144.7586	20787.5240
1683.858	-0.1080	0.2676	2144.7868	20787.5550
1683.879	-0.0985	0.2676	2144.8192	20787.5904
1683.899	-0.0576	0.2676	2144.8467	20787.6212
1683.919	-0.0828	0.1356	2144.8520	20787.6301
1683.940	-0.1080	0.2676	2144.8605	20787.6423
1683.960	-0.0512	0.2676	2144.8875	20787.6731
1683.980	-0.0544	0.2676	2144.9142	20787.7039
1684.001	-0.1017	0.1356	2144.9220	20787.7160
1684.021	-0.1269	0.1356	2144.9045	20787.7027
1684.041	-0.0639	0.1356	2144.8872	20787.6895
1684.061	-0.0418	0.1356	2144.8701	20787.6763
1684.082	-0.0953	0.1356	2144.8555	20787.6653
1684.102	-0.1143	0.2676	2144.8607	20787.6741
1684.122	-0.0796	0.2676	2144.8877	20787.7049
1684.143	-0.0576	0.1356	2144.8958	20787.7170
1684.163	-0.0701	0.1356	2144.8787	20787.7038
1684.183	-0.1205	0.1356	2144.8617	20787.6905
1684.204	-0.0891	0.2676	2144.8701	20787.7026
1684.224	-0.0387	0.2676	2144.8970	20787.7334
1684.244	-0.0607	0.2676	2144.9235	20787.7641
1684.264	-0.0953	0.1356	2144.9279	20787.7727
1684.285	-0.0891	0.2676	2144.9355	20787.7848
1684.305	-0.0670	0.1356	2144.9397	20787.7934
1684.325	-0.0828	0.1356	2144.9220	20787.7801
1684.346	-0.1332	0.2676	2144.9297	20787.7921
1684.366	-0.1269	0.1356	2144.9339	20787.8007
1684.386	-0.0512	0.2676	2144.9381	20787.8093
1684.407	-0.1080	0.1356	2144.9456	20787.8213
1684.427	-0.1017	0.1356	2144.9279	20787.8079
1684.448	-0.0292	0.1356	2144.9125	20787.7968
1684.468	-0.0922	0.2676	2144.9170	20787.8055
1684.488	-0.1300	0.1356	2144.9214	20787.8141
1684.509	-0.0733	0.1356	2144.9062	20787.8030
1684.529	-0.0387	0.1356	2144.8889	20787.7896
1684.549	-0.0639	0.2676	2144.8937	20787.7982
1684.569	-0.1111	0.1356	2144.8984	20787.8069
1684.590	-0.1017	0.1356	2144.8834	20787.7958
1684.610	-0.0576	0.1356	2144.8664	20787.7824
1684.630	-0.0701	0.1356	2144.8496	20787.7691
1684.651	-0.0891	0.1356	2144.8352	20787.7580
1684.671	-0.1300	0.2676	2144.8407	20787.7667
1684.691	-0.0418	0.1356	2144.8461	20787.7754
1684.712	-0.0639	0.1356	2144.8318	20787.7643
1684.732	-0.1237	0.1356	2144.8154	20787.7510
1684.752	-0.1174	0.1356	2144.7992	20787.7377
1684.772	-0.0450	0.1356	2144.7833	20787.7244
1684.793	-0.0764	0.1356	2144.7697	20787.7134
1684.813	-0.1048	0.1356	2144.7541	20787.7002
1684.833	-0.1332	0.1356	2144.7387	20787.6870
1684.854	-0.0733	0.1356	2144.7258	20787.6760
1684.874	-0.0544	0.1356	2144.7107	20787.6628
1684.894	-0.1080	0.1356	2144.6959	20787.6496
1684.915	-0.1363	0.1356	2144.6834	20787.6387
1684.935	-0.0764	0.1356	2144.6689	20787.6256
1684.955	-0.0701	0.1356	2144.6546	20787.6125
1684.976	-0.0985	0.1356	2144.6427	20787.6016
1684.996	-0.0701	0.1356	2144.6287	20787.5885
1685.017	-0.0512	0.1356	2144.6171	20787.5777
1685.037	-0.1017	0.1356	2144.6034	20787.5646
1685.057	-0.1237	0.1356	2144.5899	20787.5515
1685.077	-0.0859	0.1356	2144.5765	20787.5385
1685.098	-0.0355	0.1356	2144.5656	20787.5277
1685.118	-0.0796	0.2676	2144.5744	20787.5367
1685.138	-0.1174	0.1356	2144.5831	20787.5457
1685.159	-0.0764	0.1356	2144.5721	20787.5349
1685.179	-0.0292	0.1356	2144.5589	20787.5219
1685.199	-0.0733	0.1356	2144.5460	20787.5089
1685.219	-0.0859	0.2676	2144.5550	20787.5178
1685.240	-0.0985	0.1356	2144.5673	20787.5302
1685.260	-0.0292	0.1356	2144.5543	20787.5172
1685.280	-0.0701	0.1356	2144.5413	20787.5042
1685.301	-0.1174	0.1356	2144.5308	20787.4935
1685.321	-0.1205	0.1356	2144.5182	20787.4805
1685.341	-0.0418	0.1356	2144.5058	20787.4675
1685.362	-0.0796	0.1356	2144.4957	20787.4569
1685.382	-0.0922	0.2676	2144.5054	20787.4659
1685.402	-0.1111	0.1356	2144.5150	20787.4750
1685.423	-0.0544	0.1356	2144.5048	20787.4643
1685.443	-0.0701	0.1356	2144.4925	20787.4513
1685.463	-0.1143	0.1356	2144.4804	20787.4384
1685.483	-0.0859	0.1356	2144.4684	20787.4255
1685.504	-0.0670	0.2676	2144.4818	20787.4380
1685.524	-0.0922	0.1356	2144.4916	20787.4471
1685.545	-0.1048	0.1356	2144.4817	20787.4364
1685.565	-0.0418	0.1356	2144.4697	20787.4235
1685.586	-0.1111	0.1356	2144.4601	20787.4129
1685.606	-0.1332	0.1356	2144.4484	20787.4000
1685.626	-0.0985	0.1356	2144.4368	20787.3872
1685.646	-0.0481	0.1356	2144.4254	20787.3743
1685.667	-0.1048	0.1356	2144.4163	20787.3638
1685.687	-0.1143	0.2676	2144.4270	20787.3730
1685.707	-0.1300	0.2676	2144.4594	20787.4041
1685.728	-0.0292	0.2676	2144.4958	20787.4397
1685.748	-0.0891	0.2676	2144.5274	20787.4707
1685.768	-0.1143	0.1356	2144.5367	20787.4798
1685.788	-0.1332	0.1356	2144.5240	20787.4668
1685.809	-0.0418	0.1356	2144.5137	20787.4561
1685.829	-0.0639	0.1356	2144.5013	20787.4432
1685.849	-0.1111	0.2676	2144.5109	20787.4523
1685.870	-0.1017	0.1356	2144.5237	20787.4647
1685.890	-0.0607	0.2676	2144.5331	20787.4738
1685.910	-0.0733	0.2676	2144.5641	20787.5048
1685.931	-0.0796	0.1356	2144.5763	20787.5171
1685.951	-0.1143	0.1356	2144.5631	20787.5041
1685.971	-0.0639	0.1356	2144.5501	20787.4912
1685.991	-0.0450	0.1356	2144.5373	20787.4782
1686.012	-0.0859	0.1356	2144.5268	20787.4675
1686.032	-0.1048	0.1356	2144.5143	20787.4546
1686.052	-0.1048	0.1356	2144.5018	20787.4416
1686.073	-0.1048	0.1356	2144.4918	20787.4310
1686.094	-0.1048	0.1356	2144.4820	20787.4204
1686.114	-0.0576	0.1356	2144.4700	20787.4075
1686.135	-0.1269	0.1356	2144.4604	20787.3969
1686.155	-0.1048	0.1356	2144.4486	20787.3840
1686.175	-0.0639	0.1356	2144.4370	20787.3712
1686.196	-0.0796	0.1356	2144.4278	20787.3607
1686.216	-0.1237	0.1356	2144.4165	20787.3479
1686.236	-0.0639	0.1356	2144.4053	20787.3351
1686.256	-0.0607	0.1356	2144.3943	20787.3223
1686.277	-0.0891	0.1356	2144.3856	20787.3118
1686.297	-0.1363	0.1356	2144.3748	20787.2991
1686.317	-0.0828	0.1356	2144.3642	20787.2863
1686.338	-0.0260	0.1356	2144.3559	20787.2759
1686.358	-0.0796	0.1356	2144.3454	20787.2632
1686.378	-0.1269	0.1356	2144.3351	20787.2505
1686.399	-0.0859	0.1356	2144.3272	20787.2401
1686.419	-0.0355	0.1356	2144.3172	20787.2275
1686.439	-0.0859	0.1356	2144.3072	20787.2148
1686.459	-0.0953	0.2676	2144.3192	20787.2242
1686.480	-0.0985	0.2676	2144.3574	20787.2600
1686.500	-0.0292	0.1356	2144.3688	20787.2693
1686.520	-0.0891	0.1356	2144.3582	20787.2566
1686.541	-0.1300	0.1356	2144.3500	20787.2462
1686.561	-0.1143	0.1356	2144.3397	20787.2335
1686.581	-0.0481	0.1356	2144.3295	20787.2209
1686.602	-0.0796	0.1356	2144.3216	20787.2105
1686.622	-0.1111	0.1356	2144.3116	20787.1979
1686.642	-0.0891	0.2676	2144.3236	20787.2073
1686.663	-0.0544	0.1356	2144.3388	20787.2200
1686.683	-0.1174	0.1356	2144.3285	20787.2074
1686.704	-0.0764	0.1356	2144.3207	20787.1970
1686.724	-0.0670	0.1356	2144.3107	20787.1844
1686.745	-0.1143	0.2676	2144.3260	20787.1972
1686.765	-0.0512	0.1356	2144.3378	20787.2066
1686.786	-0.1080	0.1356	2144.3299	20787.1962
1686.806	-0.1269	0.1356	2144.3198	20787.1836
1686.826	-0.0324	0.1356	2144.3098	20787.1711
1686.847	-0.0576	0.1356	2144.3022	20787.1608
1686.867	-0.1143	0.1356	2144.2924	20787.1482
1686.887	-0.0891	0.2676	2144.3047	20787.1577
1686.907	-0.0292	0.1356	2144.3167	20787.1671
1686.928	-0.0512	0.1356	2144.3090	20787.1568
1686.948	-0.1048	0.1356	2144.2992	20787.1442
1686.968	-0.1332	0.1356	2144.2895	20787.1317
1686.989	-0.0828	0.2676	2144.3051	20787.1445
1687.009	-0.0576	0.1356	2144.3171	20787.1540
1687.029	-0.0733	0.2676	2144.3291	20787.1634
1687.050	-0.0985	0.1356	2144.3442	20787.1762
1687.070	-0.0953	0.1356	2144.3339	20787.1636
1687.090	-0.0355	0.1356	2144.3237	20787.1511
1687.110	-0.0733	0.1356	2144.3137	20787.1386
1687.131	-0.1017	0.1356	2144.3060	20787.1283
1687.151	-0.0922	0.1356	2144.2962	20787.1158
1687.171	-0.0450	0.1356	2144.2865	20787.1033
1687.192	-0.0639	0.1356	2144.2792	20787.0931
1687.212	-0.1174	0.2676	2144.2916	20787.1026
1687.232	-0.0922	0.1356	2144.3039	20787.1121
1687.253	-0.0607	0.2676	2144.3193	20787.1249
1687.273	-0.0544	0.1356	2144.3312	20787.1344
1687.293	-0.1205	0.1356	2144.3210	20787.1219
1687.314	-0.0670	0.2676	2144.3362	20787.1347
1687.334	-0.0512	0.1356	2144.3479	20787.1442
1687.355	-0.1080	0.1356	2144.3398	20787.1339
1687.375	-0.0544	0.1356	2144.3296	20787.1214
1687.395	-0.0764	0.1356	2144.3195	20787.1089
1687.416	-0.0985	0.1356	2144.3118	20787.0987
1687.436	-0.0985	0.2676	2144.3238	20787.1082
1687.456	-0.0324	0.1356	2144.3356	20787.1177
1687.477	-0.0544	0.1356	2144.3277	20787.1074
1687.497	-0.0922	0.1356	2144.3176	20787.0950
1687.517	-0.1205	0.1356	2144.3076	20787.0825
1687.537	-0.0512	0.1356	2144.2978	20787.0700
1687.558	-0.0544	0.1356	2144.2904	20787.0599
1687.578	-0.0922	0.1356	2144.2807	20787.0474
1687.598	-0.1300	0.1356	2144.2713	20787.0350
1687.619	-0.0701	0.1356	2144.2641	20787.0249
1687.639	-0.0450	0.1356	2144.2548	20787.0125
1687.659	-0.0828	0.1356	2144.2457	20787.0002
1687.680	-0.0985	0.1356	2144.2389	20786.9901
1687.700	-0.0953	0.1356	2144.2299	20786.9777
1687.720	-0.0292	0.1356	2144.2211	20786.9654
1687.740	-0.0828	0.1356	2144.2123	20786.9531
1687.761	-0.1017	0.1356	2144.2059	20786.9431
1687.781	-0.1143	0.1356	2144.1974	20786.9308
1687.801	-0.0418	0.1356	2144.1889	20786.9185
1687.822	-0.0796	0.1356	2144.1828	20786.9085
1687.842	-0.0859	0.1356	2144.1746	20786.8963
1687.862	-0.0985	0.1356	2144.1664	20786.8841
1687.883	-0.0450	0.1356	2144.1606	20786.8741
1687.903	-0.0922	0.1356	2144.1526	20786.8620
1687.924	-0.1048	0.1356	2144.1469	20786.8520
1687.944	-0.0576	0.1356	2144.1391	20786.8399
1687.964	-0.0891	0.1356	2144.1314	20786.8277
1687.985	-0.0953	0.1356	2144.1260	20786.8179
1688.005	-0.0828	0.1356	2144.1185	20786.8057
1688.025	-0.0292	0.1356	2144.1110	20786.7936
1688.045	-0.1111	0.1356	2144.1036	20786.7815
1688.066	-0.1111	0.1356	2144.0986	20786.7717
1688.086	-0.1143	0.1356	2144.0914	20786.7597
1688.106	-0.0481	0.1356	2144.0843	20786.7476
1688.127	-0.0828	0.1356	2144.0795	20786.7378
1688.147	-0.1111	0.1356	2144.0725	20786.7258
1688.167	-0.0985	0.1356	2144.0656	20786.7138
1688.188	-0.0387	0.1356	2144.0611	20786.7041
1688.208	-0.0733	0.1356	2144.0543	20786.6921
1688.228	-0.0985	0.1356	2144.0476	20786.6802
1688.248	-0.1237	0.1356	2144.0411	20786.6682
1688.269	-0.0796	0.1356	2144.0368	20786.6585
1688.289	-0.0544	0.1356	2144.0304	20786.6466
1688.309	-0.0953	0.1356	2144.0240	20786.6347
1688.330	-0.1269	0.1356	2144.0200	20786.6251
1688.350	-0.0481	0.1356	2144.0137	20786.6132
1688.370	-0.0607	0.1356	2144.0076	20786.6013
1688.391	-0.1048	0.1356	2144.0038	20786.5917
1688.411	-0.1174	0.1356	2143.9977	20786.5799
1688.431	-0.0512	0.1356	2143.9918	20786.5681
1688.452	-0.0701	0.1356	2143.9881	20786.5585
1688.472	-0.1205	0.1356	2143.9823	20786.5468
1688.493	-0.0607	0.1356	2143.9788	20786.5372
1688.513	-0.0733	0.1356	2143.9731	20786.5255
1688.533	-0.1048	0.1356	2143.9674	20786.5137
1688.553	-0.1143	0.1356	2143.9618	20786.5020
1688.574	-0.0544	0.1356	2143.9586	20786.4925
1688.594	-0.0607	0.1356	2143.9531	20786.4808
1688.614	-0.1111	0.1356	2143.9477	20786.4691
1688.635	-0.1048	0.1356	2143.9446	20786.4597
1688.655	-0.0639	0.1356	2143.9393	20786.4480
1688.675	-0.0387	0.1356	2143.9341	20786.4364
1688.696	-0.0733	0.1356	2143.9312	20786.4270
1688.716	-0.1143	0.1356	2143.9261	20786.4153
1688.736	-0.0764	0.1356	2143.9210	20786.4037
1688.756	-0.0607	0.1356	2143.9160	20786.3921
1688.777	-0.0796	0.1356	2143.9133	20786.3828
1688.797	-0.1174	0.1356	2143.9084	20786.3712
1688.817	-0.0953	0.1356	2143.9036	20786.3597
1688.838	-0.0387	0.1356	2143.9010	20786.3504
1688.858	-0.0733	0.1356	2143.8963	20786.3389
1688.878	-0.1205	0.1356	2143.8916	20786.3273
1688.898	-0.1048	0.1356	2143.8870	20786.3158
1688.919	-0.0229	0.1356	2143.8847	20786.3066
1688.939	-0.0639	0.2676	2143.9020	20786.3171
1688.959	-0.1143	0.2676	2143.9409	20786.3496
1688.980	-0.1048	0.1356	2143.9609	20786.3634
1689.000	-0.0639	0.1356	2143.9554	20786.3518
1689.021	-0.0953	0.1356	2143.9522	20786.3426
1689.041	-0.1143	0.1356	2143.9468	20786.3310
1689.061	-0.0481	0.1356	2143.9415	20786.3195
1689.082	-0.0828	0.2676	2143.9614	20786.3334
1689.102	-0.1205	0.1356	2143.9778	20786.3438
1689.122	-0.1080	0.1356	2143.9721	20786.3323
1689.143	-0.0544	0.1356	2143.9687	20786.3231
1689.163	-0.0450	0.2676	2143.9850	20786.3335
1689.183	-0.1048	0.1356	2144.0010	20786.3440
1689.203	-0.1111	0.2676	2144.0169	20786.3545
1689.224	-0.0355	0.1356	2144.0359	20786.3683
1689.244	-0.0418	0.1356	2144.0295	20786.3567
1689.264	-0.1080	0.1356	2144.0231	20786.3452
1689.285	-0.1332	0.1356	2144.0191	20786.3359
1689.305	-0.0670	0.2676	2144.0347	20786.3464
1689.325	-0.0387	0.2676	2144.0720	20786.3788
1689.346	-0.0922	0.1356	2144.0903	20786.3926
1689.366	-0.1048	0.1356	2144.0832	20786.3810
1689.386	-0.0922	0.2676	2144.0980	20786.3914
1689.406	-0.0324	0.2676	2144.1345	20786.4238
1689.427	-0.0796	0.2676	2144.1750	20786.4606
1689.447	-0.0985	0.1356	2144.1887	20786.4709
1689.467	-0.1143	0.2676	2144.2022	20786.4812
1689.488	-0.0324	0.2676	2144.2419	20786.5179
1689.508	-0.0670	0.1356	2144.2547	20786.5281
1689.528	-0.1111	0.2676	2144.2674	20786.5384
1689.549	-0.0922	0.2676	2144.3062	20786.5750
1689.569	-0.0512	0.1356	2144.3183	20786.5852
1689.589	-0.1017	0.2676	2144.3302	20786.5953
1689.610	-0.0607	0.2676	2144.3682	20786.6319
1689.630	-0.0512	0.2676	2144.4014	20786.6640
1689.651	-0.1017	0.2676	2144.4385	20786.7005
1689.671	-0.0985	0.2676	2144.4708	20786.7325
1689.691	-0.0607	0.1356	2144.4808	20786.7424
1689.712	-0.0324	0.1356	2144.4710	20786.7327
1689.732	-0.0859	0.1356	2144.4591	20786.7206
1689.752	-0.1111	0.2676	2144.4693	20786.7306
1689.772	-0.0639	0.2676	2144.5012	20786.7626
1689.793	-0.0387	0.1356	2144.5141	20786.7759
1689.813	-0.0670	0.1356	2144.5017	20786.7638
1689.833	-0.1080	0.1356	2144.4895	20786.7517
1689.854	-0.0891	0.1356	2144.4796	20786.7420
1689.874	-0.0324	0.1356	2144.4676	20786.7299
1689.894	-0.0796	0.2676	2144.4777	20786.7399
1689.914	-0.0985	0.2676	2144.5094	20786.7718
1689.935	-0.0859	0.1356	2144.5223	20786.7851
1689.955	-0.0387	0.1356	2144.5098	20786.7730
1689.975	-0.0764	0.1356	2144.4974	20786.7610
1689.996	-0.0922	0.1356	2144.4875	20786.7512
1690.016	-0.0859	0.2676	2144.4973	20786.7611
1690.036	-0.0512	0.2676	2144.5288	20786.7931
1690.057	-0.0639	0.2676	2144.5643	20786.8294
1690.077	-0.1111	0.2676	2144.5950	20786.8612
1690.097	-0.1017	0.2676	2144.6253	20786.8930
1690.117	-0.0229	0.2676	2144.6552	20786.9247
1690.138	-0.0639	0.2676	2144.6892	20786.9609
1690.158	-0.1143	0.1356	2144.6965	20786.9706
1690.179	-0.0639	0.1356	2144.6841	20786.9605
1690.199	-0.0607	0.2676	2144.6914	20786.9702
1690.220	-0.1174	0.2676	2144.7249	20787.0063
1690.240	-0.0764	0.2676	2144.7536	20787.0379
1690.261	-0.0985	0.2676	2144.7863	20787.0739
1690.281	-0.0764	0.2676	2144.8143	20787.1055
1690.302	-0.0450	0.2676	2144.8462	20787.1414
1690.322	-0.1048	0.2676	2144.8734	20787.1728
1690.342	-0.0828	0.2676	2144.9002	20787.2042
1690.363	-0.0701	0.2676	2144.9311	20787.2400
1690.383	-0.1395	0.2676	2144.9573	20787.2714
1690.404	-0.0639	0.2676	2144.9875	20787.3071
1690.424	-0.0072	0.1356	2144.9910	20787.3163
1690.444	-0.0639	0.2676	2144.9945	20787.3256
1690.464	-0.1111	0.2676	2145.0198	20787.3568
1690.485	-0.0985	0.1356	2145.0263	20787.3693
1690.505	-0.0355	0.2676	2145.0293	20787.3785
1690.525	-0.0639	0.1356	2145.0324	20787.3876
1690.546	-0.0891	0.2676	2145.0387	20787.4001
1690.566	-0.1111	0.1356	2145.0416	20787.4093
1690.586	-0.0481	0.2676	2145.0444	20787.4184
1690.607	-0.0292	0.2676	2145.0736	20787.4539
1690.627	-0.1017	0.1356	2145.0760	20787.4630
1690.647	-0.1269	0.1356	2145.0566	20787.4501
1690.667	-0.0796	0.1356	2145.0374	20787.4371
1690.688	-0.0260	0.2676	2145.0437	20787.4496
1690.708	-0.0639	0.1356	2145.0465	20787.4587
1690.728	-0.1237	0.1356	2145.0275	20787.4457
1690.749	-0.0985	0.1356	2145.0109	20787.4351
1690.769	-0.0260	0.2676	2145.0142	20787.4442
1690.789	-0.0891	0.1356	2145.0174	20787.4532
1690.810	-0.1237	0.1356	2145.0009	20787.4426
1690.830	-0.0859	0.1356	2144.9824	20787.4297
1690.850	-0.0355	0.1356	2144.9642	20787.4168
1690.870	-0.0891	0.1356	2144.9462	20787.4039
1690.891	-0.1237	0.1356	2144.9306	20787.3933
1690.911	-0.0607	0.1356	2144.9130	20787.3805
1690.932	-0.0701	0.2676	2144.9208	20787.3930
1690.952	-0.0953	0.2676	2144.9470	20787.4241
1690.972	-0.0450	0.2676	2144.9730	20787.4552
1690.993	-0.0481	0.1356	2144.9800	20787.4676
1691.013	-0.1080	0.2676	2144.9836	20787.4766
1691.033	-0.1017	0.2676	2145.0091	20787.5077
1691.054	-0.0828	0.2676	2145.0387	20787.5431
1691.074	-0.0387	0.2676	2145.0634	20787.5740
1691.094	-0.0607	0.1356	2145.0660	20787.5829
1691.115	-0.1205	0.1356	2145.0490	20787.5721
1691.135	-0.1111	0.1356	2145.0299	20787.5590
1691.155	-0.0324	0.1356	2145.0110	20787.5460
1691.175	-0.0733	0.2676	2145.0143	20787.5549
1691.196	-0.1143	0.2676	2145.0438	20787.5903
1691.216	-0.1048	0.1356	2145.0466	20787.5992
1691.236	-0.0544	0.1356	2145.0276	20787.5861
1691.257	-0.0639	0.1356	2145.0110	20787.5753
1691.277	-0.0985	0.1356	2144.9924	20787.5622
1691.297	-0.1143	0.1356	2144.9740	20787.5492
1691.318	-0.0324	0.1356	2144.9581	20787.5384
1691.338	-0.0512	0.2676	2144.9620	20787.5473
1691.358	-0.0796	0.1356	2144.9659	20787.5563
1691.378	-0.1143	0.1356	2144.9478	20787.5432
1691.399	-0.0701	0.2676	2144.9552	20787.5555
1691.419	-0.0544	0.1356	2144.9591	20787.5645
1691.439	-0.0985	0.1356	2144.9412	20787.5514
1691.460	-0.1174	0.1356	2144.9257	20787.5406
1691.480	-0.0355	0.1356	2144.9081	20787.5276
1691.501	-0.0891	0.1356	2144.8931	20787.5168
1691.521	-0.1237	0.1356	2144.8759	20787.5038
1691.541	-0.0481	0.1356	2144.8590	20787.4909
1691.562	-0.0764	0.2676	2144.8675	20787.5032
1691.582	-0.1143	0.2676	2144.8944	20787.5342
1691.602	-0.0985	0.1356	2144.8991	20787.5432
1691.623	-0.0229	0.2676	2144.9071	20787.5555
1691.643	-0.0764	0.1356	2144.9116	20787.5644
1691.663	-0.1269	0.1356	2144.8943	20787.5514
1691.684	-0.0891	0.2676	2144.9023	20787.5637
1691.704	-0.0576	0.2676	2144.9288	20787.5946
1691.724	-0.0576	0.2676	2144.9549	20787.6254
1691.744	-0.1143	0.1356	2144.9588	20787.6343
1691.765	-0.1111	0.1356	2144.9431	20787.6234
1691.785	-0.0198	0.1356	2144.9254	20787.6103
1691.805	-0.0701	0.1356	2144.9078	20787.5971
1691.826	-0.1048	0.1356	2144.8928	20787.5863
1691.846	-0.1048	0.2676	2144.8975	20787.5952
1691.866	-0.0418	0.1356	2144.9021	20787.6041
1691.887	-0.0576	0.1356	2144.8871	20787.5932
1691.907	-0.0859	0.1356	2144.8701	20787.5801
1691.927	-0.1363	0.1356	2144.8532	20787.5671
1691.947	-0.0701	0.2676	2144.8585	20787.5760
1691.968	-0.0387	0.1356	2144.8669	20787.5883
1691.988	-0.0828	0.1356	2144.8501	20787.5752
1692.008	-0.1048	0.1356	2144.8335	20787.5621
1692.029	-0.0670	0.1356	2144.8194	20787.5513
1692.049	-0.0544	0.1356	2144.8032	20787.5383
1692.070	-0.1174	0.1356	2144.7894	20787.5275
1692.090	-0.0481	0.1356	2144.7736	20787.5145
1692.110	-0.0576	0.1356	2144.7579	20787.5015
1692.131	-0.1080	0.1356	2144.7447	20787.4908
1692.151	-0.0922	0.1356	2144.7294	20787.4778
1692.171	-0.0260	0.1356	2144.7143	20787.4649
1692.192	-0.0512	0.1356	2144.7017	20787.4542
1692.212	-0.1080	0.1356	2144.6869	20787.4413
1692.232	-0.1363	0.1356	2144.6724	20787.4284
1692.252	-0.0481	0.1356	2144.6580	20787.4155
1692.273	-0.0639	0.1356	2144.6460	20787.4049
1692.293	-0.0859	0.1356	2144.6320	20787.3920
1692.313	-0.1174	0.2676	2144.6400	20787.4011
1692.334	-0.0953	0.1356	2144.6512	20787.4136
1692.354	-0.0512	0.1356	2144.6371	20787.4008
1692.374	-0.0701	0.1356	2144.6231	20787.3879
1692.395	-0.1143	0.1356	2144.6116	20787.3773
1692.415	-0.0891	0.1356	2144.5980	20787.3645
1692.435	-0.0324	0.1356	2144.5845	20787.3517
1692.456	-0.0891	0.2676	2144.5965	20787.3643
1692.476	-0.1237	0.1356	2144.6049	20787.3734
1692.496	-0.0891	0.1356	2144.5913	20787.3606
1692.516	-0.0450	0.1356	2144.5780	20787.3478
1692.537	-0.0733	0.1356	2144.5670	20787.3373
1692.557	-0.1395	0.1356	2144.5540	20787.3245
1692.577	-0.1174	0.2676	2144.5629	20787.3337
1692.598	-0.0355	0.1356	2144.5751	20787.3463
1692.618	-0.0828	0.1356	2144.5619	20787.3335
1692.639	-0.0953	0.1356	2144.5512	20787.3230
1692.659	-0.0450	0.2676	2144.5602	20787.3322
1692.679	-0.0733	0.1356	2144.5690	20787.3415
1692.700	-0.1237	0.1356	2144.5582	20787.3309
1692.720	-0.0450	0.1356	2144.5452	20787.3182
1692.740	-0.0481	0.2676	2144.5543	20787.3274
1692.761	-0.0733	0.1356	2144.5666	20787.3400
1692.781	-0.1205	0.1356	2144.5535	20787.3272
1692.801	-0.0891	0.1356	2144.5406	20787.3144
1692.821	-0.0418	0.1356	2144.5279	20787.3017
1692.842	-0.0796	0.1356	2144.5176	20787.2912
1692.862	-0.1457	0.1356	2144.5051	20787.2785
1692.882	-0.0922	0.2676	2144.5147	20787.2878
1692.903	-0.0450	0.2676	2144.5504	20787.3235
1692.923	-0.0576	0.2676	2144.5813	20787.3547
1692.943	-0.1143	0.1356	2144.5899	20787.3639
1692.963	-0.1080	0.1356	2144.5765	20787.3511
1692.984	-0.0450	0.1356	2144.5656	20787.3406
1693.004	-0.0576	0.2676	2144.5744	20787.3498
1693.024	-0.1205	0.1356	2144.5831	20787.3590
1693.045	-0.1143	0.1356	2144.5721	20787.3484
1693.065	-0.0481	0.2676	2144.5808	20787.3576
1693.085	-0.0481	0.1356	2144.5894	20787.3668
1693.106	-0.1080	0.2676	2144.6013	20787.3793
1693.126	-0.1174	0.1356	2144.6097	20787.3885
1693.146	-0.0764	0.1356	2144.5961	20787.3756
1693.167	-0.0639	0.1356	2144.5849	20787.3651
1693.187	-0.0828	0.2676	2144.5935	20787.3743
1693.207	-0.0922	0.1356	2144.6019	20787.3834
1693.228	-0.0639	0.2676	2144.6136	20787.3959
1693.248	-0.1143	0.2676	2144.6437	20787.4270
1693.269	-0.0985	0.2676	2144.6778	20787.4626
1693.289	-0.0229	0.1356	2144.6852	20787.4716
1693.309	-0.0733	0.2676	2144.6925	20787.4807
1693.329	-0.1111	0.2676	2144.7216	20787.5117
1693.350	-0.1048	0.2676	2144.7548	20787.5471
1693.370	-0.0229	0.1356	2144.7612	20787.5560
1693.390	-0.0701	0.1356	2144.7457	20787.5430
1693.411	-0.1080	0.2676	2144.7556	20787.5553
1693.431	-0.1174	0.2676	2144.7839	20787.5862
1693.451	-0.0481	0.2676	2144.8119	20787.6171
1693.472	-0.0670	0.2676	2144.8439	20787.6524
1693.492	-0.1080	0.1356	2144.8492	20787.6612
1693.512	-0.1174	0.1356	2144.8326	20787.6480
1693.532	-0.0324	0.1356	2144.8162	20787.6349
1693.553	-0.0607	0.1356	2144.8023	20787.6240
1693.573	-0.0859	0.1356	2144.7863	20787.6108
1693.593	-0.1048	0.2676	2144.7924	20787.6197
1693.614	-0.0607	0.2676	2144.8246	20787.6550
1693.634	-0.0512	0.1356	2144.8302	20787.6638
1693.654	-0.0953	0.2676	2144.8357	20787.6726
1693.675	-0.1237	0.2676	2144.8674	20787.7078
1693.695	-0.0891	0.2676	2144.8943	20787.7386
1693.715	-0.0544	0.1356	2144.8990	20787.7473
1693.736	-0.0796	0.1356	2144.8841	20787.7362
1693.756	-0.1111	0.2676	2144.8889	20787.7449
1693.777	-0.0355	0.2676	2144.9200	20787.7801
1693.797	-0.1111	0.1356	2144.9243	20787.7887
1693.818	-0.0576	0.1356	2144.9091	20787.7776
1693.838	-0.0670	0.2676	2144.9136	20787.7863
1693.858	-0.1332	0.1356	2144.9181	20787.7949
1693.879	-0.0796	0.2676	2144.9258	20787.8069
1693.899	-0.0450	0.1356	2144.9301	20787.8156
1693.919	-0.0922	0.2676	2144.9344	20787.8242
1693.939	-0.1300	0.1356	2144.9386	20787.8328
1693.960	-0.0953	0.1356	2144.9231	20787.8216
1693.980	-0.0450	0.1356	2144.9056	20787.8082
1694.000	-0.0701	0.1356	2144.8883	20787.7949
1694.021	-0.1017	0.1356	2144.8735	20787.7838
1694.041	-0.1363	0.2676	2144.8784	20787.7924
1694.061	-0.0481	0.1356	2144.8834	20787.8011
1694.082	-0.0639	0.1356	2144.8686	20787.7900
1694.102	-0.1111	0.2676	2144.8736	20787.7986
1694.122	-0.1237	0.2676	2144.9004	20787.8292
1694.142	-0.0576	0.1356	2144.9051	20787.8378
1694.163	-0.0576	0.1356	2144.8900	20787.8267
1694.183	-0.1017	0.1356	2144.8729	20787.8133
1694.203	-0.1395	0.2676	2144.8779	20787.8219
1694.224	-0.0512	0.1356	2144.8861	20787.8339
1694.244	-0.0450	0.1356	2144.8691	20787.8205
1694.264	-0.0796	0.1356	2144.8523	20787.8071
1694.285	-0.1521	0.2676	2144.8608	20787.8191
1694.305	-0.0828	0.1356	2144.8659	20787.8277
1694.325	-0.0576	0.1356	2144.8491	20787.8143
1694.346	-0.0828	0.1356	2144.8348	20787.8032
1694.366	-0.0796	0.1356	2144.8184	20787.7898
1694.387	-0.0733	0.1356	2144.8044	20787.7787
1694.407	-0.1017	0.1356	2144.7884	20787.7654
1694.427	-0.0953	0.2676	2144.7944	20787.7741
1694.448	-0.0292	0.2676	2144.8267	20787.8092
1694.468	-0.0670	0.1356	2144.8322	20787.8178
1694.488	-0.1174	0.1356	2144.8159	20787.8044
1694.508	-0.1237	0.2676	2144.8215	20787.8130
1694.529	-0.0450	0.1356	2144.8305	20787.8250
1694.549	-0.0733	0.1356	2144.8141	20787.8116
1694.569	-0.0953	0.2676	2144.8198	20787.8202
1694.590	-0.1111	0.1356	2144.8288	20787.8322
1694.610	-0.0481	0.1356	2144.8125	20787.8188
1694.630	-0.0418	0.1356	2144.7964	20787.8054
1694.651	-0.0922	0.1356	2144.7827	20787.7943
1694.671	-0.1521	0.2676	2144.7888	20787.8029
1694.691	-0.0701	0.2676	2144.8166	20787.8336
1694.711	-0.0639	0.2676	2144.8442	20787.8641
1694.732	-0.0891	0.1356	2144.8528	20787.8760
1694.752	-0.1111	0.1356	2144.8362	20787.8626
1694.772	-0.0922	0.1356	2144.8198	20787.8491
1694.793	-0.0292	0.1356	2144.8058	20787.8380
1694.813	-0.0891	0.1356	2144.7898	20787.8246
1694.833	-0.1269	0.1356	2144.7739	20787.8112
1694.854	-0.1048	0.2676	2144.7835	20787.8232
1694.874	-0.0229	0.2676	2144.8114	20787.8537
1694.894	-0.0985	0.2676	2144.8390	20787.8843
1694.915	-0.1174	0.2676	2144.8707	20787.9192
1694.935	-0.0260	0.1356	2144.8757	20787.9277
1694.956	-0.0953	0.1356	2144.8610	20787.9165
1694.976	-0.1111	0.1356	2144.8443	20787.9030
1694.996	-0.0576	0.2676	2144.8496	20787.9115
1695.016	-0.0324	0.1356	2144.8549	20787.9200
1695.037	-0.0670	0.2676	2144.8634	20787.9318
1695.057	-0.1269	0.2676	2144.8904	20787.9622
1695.077	-0.1080	0.1356	2144.8951	20787.9707
1695.098	-0.0418	0.1356	2144.8802	20787.9593
1695.118	-0.0733	0.2676	2144.8851	20787.9678
1695.138	-0.1395	0.1356	2144.8899	20787.9762
1695.159	-0.0922	0.2676	2144.8980	20787.9880
1695.179	-0.0387	0.2676	2144.9245	20788.0183
1695.199	-0.0764	0.2676	2144.9507	20788.0487
1695.219	-0.0828	0.1356	2144.9547	20788.0570
1695.240	-0.1080	0.2676	2144.9620	20788.0686
1695.260	-0.0701	0.2676	2144.9877	20788.0989
1695.280	-0.0387	0.2676	2145.0131	20788.1291
1695.301	-0.1111	0.1356	2145.0197	20788.1407
1695.321	-0.1205	0.2676	2145.0228	20788.1489
1695.341	-0.0544	0.2676	2145.0478	20788.1791
1695.361	-0.0387	0.2676	2145.0724	20788.2092
1695.382	-0.0953	0.2676	2145.1012	20788.2438
1695.402	-0.1205	0.2676	2145.1252	20788.2738
1695.422	-0.0828	0.2676	2145.1488	20788.3038
1695.443	-0.0481	0.2676	2145.1767	20788.3383
1695.463	-0.0891	0.2676	2145.1997	20788.3682
1695.484	-0.1237	0.2676	2145.2269	20788.4025
1695.504	-0.0450	0.2676	2145.2493	20788.4324
1695.524	-0.1048	0.1356	2145.2495	20788.4402
1695.545	-0.1205	0.2676	2145.2532	20788.4514
1695.565	-0.0701	0.2676	2145.2752	20788.4812
1695.585	-0.0670	0.1356	2145.2752	20788.4890
1695.606	-0.0859	0.1356	2145.2555	20788.4770
1695.626	-0.1426	0.1356	2145.2339	20788.4628
1695.646	-0.0670	0.1356	2145.2125	20788.4486
1695.666	-0.0450	0.2676	2145.2132	20788.4564
1695.687	-0.0701	0.1356	2145.2173	20788.4676
1695.707	-0.0953	0.2676	2145.2179	20788.4754
1695.727	-0.0828	0.2676	2145.2405	20788.5051
1695.748	-0.0387	0.1356	2145.2442	20788.5162
1695.768	-0.0639	0.1356	2145.2227	20788.5020
1695.788	-0.1237	0.1356	2145.2014	20788.4877
1695.808	-0.1048	0.1356	2145.1804	20788.4735
1695.829	-0.0576	0.1356	2145.1619	20788.4616
1695.849	-0.0418	0.1356	2145.1414	20788.4474
1695.869	-0.0796	0.1356	2145.1212	20788.4332
1695.890	-0.1269	0.2676	2145.1264	20788.4444
1695.910	-0.0418	0.2676	2145.1501	20788.4742
1695.930	-0.0576	0.1356	2145.1516	20788.4820
1695.951	-0.0859	0.2676	2145.1564	20788.4931
1695.971	-0.1205	0.1356	2145.1579	20788.5009
1695.991	-0.0544	0.1356	2145.1374	20788.4867
1696.012	-0.0355	0.2676	2145.1424	20788.4978
1696.032	-0.1017	0.1356	2145.1440	20788.5055
1696.053	-0.0796	0.2676	2145.1489	20788.5166
1696.073	-0.0639	0.1356	2145.1505	20788.5244
1696.093	-0.1395	0.2676	2145.1520	20788.5321
1696.114	-0.0891	0.1356	2145.1568	20788.5431
1696.134	-0.0576	0.1356	2145.1364	20788.5289
1696.154	-0.0796	0.1356	2145.1162	20788.5146
1696.175	-0.1237	0.2676	2145.1215	20788.5257
1696.195	-0.0670	0.1356	2145.1233	20788.5334
1696.215	-0.0576	0.2676	2145.1252	20788.5411
1696.236	-0.0796	0.1356	2145.1303	20788.5522
1696.256	-0.1048	0.2676	2145.1321	20788.5598
1696.276	-0.0512	0.2676	2145.1557	20788.5895
1696.296	-0.0481	0.1356	2145.1571	20788.5971
1696.317	-0.1111	0.1356	2145.1390	20788.5850
1696.337	-0.0953	0.2676	2145.1406	20788.5927
1696.357	-0.0891	0.2676	2145.1641	20788.6223
1696.378	-0.0387	0.2676	2145.1917	20788.6563
1696.398	-0.0639	0.1356	2145.1927	20788.6639
1696.418	-0.1300	0.2676	2145.1937	20788.6714
1696.439	-0.1017	0.1356	2145.1980	20788.6823
1696.459	-0.0324	0.1356	2145.1770	20788.6678
1696.479	-0.0859	0.1356	2145.1564	20788.6534
1696.499	-0.1111	0.1356	2145.1359	20788.6390
1696.520	-0.0922	0.1356	2145.1180	20788.6268
1696.540	-0.0355	0.1356	2145.0981	20788.6124
1696.560	-0.0859	0.1356	2145.0784	20788.5981
1696.581	-0.1080	0.1356	2145.0612	20788.5860
1696.601	-0.0733	0.1356	2145.0419	20788.5716
1696.622	-0.0701	0.1356	2145.0252	20788.5596
1696.642	-0.1080	0.2676	2145.0283	20788.5672
1696.662	-0.0450	0.2676	2145.0531	20788.5969
1696.683	-0.0481	0.1356	2145.0592	20788.6079
1696.703	-0.0764	0.2676	2145.0618	20788.6155
1696.723	-0.1205	0.2676	2145.0863	20788.6451
1696.744	-0.0764	0.1356	2145.0920	20788.6560
1696.764	-0.0544	0.1356	2145.0723	20788.6415
1696.784	-0.0764	0.1356	2145.0530	20788.6271
1696.805	-0.1111	0.1356	2145.0361	20788.6150
1696.825	-0.0670	0.1356	2145.0172	20788.6006
1696.845	-0.0387	0.1356	2144.9985	20788.5863
1696.865	-0.0859	0.1356	2144.9800	20788.5719
1696.886	-0.1332	0.1356	2144.9640	20788.5599
1696.906	-0.0922	0.1356	2144.9460	20788.5456
1696.926	-0.0292	0.1356	2144.9282	20788.5313
1696.947	-0.0701	0.1356	2144.9129	20788.5193
1696.967	-0.0859	0.2676	2144.9174	20788.5270
1696.987	-0.0953	0.1356	2144.9218	20788.5347
1697.008	-0.0450	0.1356	2144.9065	20788.5227
1697.028	-0.0324	0.1356	2144.8892	20788.5084
1697.048	-0.0922	0.1356	2144.8721	20788.4942
1697.068	-0.1205	0.1356	2144.8553	20788.4799
1697.089	-0.0544	0.1356	2144.8409	20788.4680
1697.109	-0.0481	0.1356	2144.8244	20788.4538
1697.129	-0.0796	0.1356	2144.8081	20788.4396
1697.150	-0.1237	0.1356	2144.7943	20788.4277
1697.170	-0.0418	0.1356	2144.7784	20788.4136
1697.191	-0.1017	0.1356	2144.7649	20788.4017
1697.211	-0.0859	0.1356	2144.7494	20788.3876
1697.232	-0.0639	0.1356	2144.7363	20788.3758
1697.252	-0.1048	0.1356	2144.7211	20788.3617
1697.273	-0.0607	0.2676	2144.7313	20788.3730
1697.293	-0.0922	0.2676	2144.7599	20788.4029
1697.314	-0.0985	0.1356	2144.7696	20788.4141
1697.334	-0.0418	0.1356	2144.7540	20788.4000
1697.354	-0.0859	0.2676	2144.7605	20788.4079
1697.375	-0.1111	0.1356	2144.7702	20788.4191
1697.395	-0.0701	0.1356	2144.7546	20788.4049
1697.415	-0.0859	0.1356	2144.7392	20788.3908
1697.436	-0.1080	0.1356	2144.7262	20788.3790
1697.456	-0.0859	0.1356	2144.7112	20788.3649
1697.476	-0.0607	0.2676	2144.7182	20788.3728
1697.497	-0.0733	0.1356	2144.7284	20788.3841
1697.517	-0.1111	0.1356	2144.7133	20788.3700
1697.537	-0.1017	0.1356	2144.6984	20788.3559
1697.557	-0.0639	0.2676	2144.7056	20788.3639
1697.578	-0.0418	0.1356	2144.7160	20788.3752
1697.598	-0.0922	0.1356	2144.7011	20788.3611
1697.618	-0.1237	0.1356	2144.6863	20788.3470
1697.639	-0.1017	0.1356	2144.6740	20788.3352
1697.659	-0.0292	0.1356	2144.6596	20788.3212
1697.679	-0.0859	0.1356	2144.6454	20788.3072
1697.699	-0.1174	0.1356	2144.6313	20788.2932
1697.720	-0.0953	0.1356	2144.6197	20788.2815
1697.740	-0.0355	0.1356	2144.6060	20788.2675
1697.760	-0.0512	0.1356	2144.5924	20788.2536
1697.781	-0.1080	0.1356	2144.5813	20788.2419
1697.801	-0.0796	0.1356	2144.5681	20788.2280
1697.821	-0.0481	0.1356	2144.5550	20788.2141
1697.842	-0.0796	0.1356	2144.5443	20788.2025
1697.862	-0.1048	0.1356	2144.5315	20788.1887
1697.882	-0.1111	0.1356	2144.5189	20788.1748
1697.903	-0.0544	0.1356	2144.5087	20788.1633
1697.923	-0.1080	0.1356	2144.4964	20788.1495
1697.944	-0.0985	0.1356	2144.4864	20788.1379
1697.964	-0.0481	0.1356	2144.4744	20788.1241
1697.984	-0.0796	0.1356	2144.4625	20788.1104
1698.005	-0.1048	0.1356	2144.4530	20788.0989
1698.025	-0.0891	0.1356	2144.4413	20788.0852
1698.045	-0.0512	0.1356	2144.4298	20788.0715
1698.065	-0.0701	0.1356	2144.4185	20788.0578
1698.086	-0.1080	0.1356	2144.4095	20788.0463
1698.106	-0.1205	0.1356	2144.3984	20788.0327
1698.126	-0.0387	0.1356	2144.3874	20788.0190
1698.147	-0.0796	0.1356	2144.3789	20788.0077
1698.167	-0.1205	0.1356	2144.3682	20787.9941
1698.187	-0.1143	0.1356	2144.3576	20787.9805
1698.208	-0.0418	0.1356	2144.3494	20787.9691
1698.228	-0.0733	0.1356	2144.3390	20787.9556
1698.248	-0.1017	0.1356	2144.3288	20787.9420
1698.268	-0.1269	0.1356	2144.3187	20787.9285
1698.289	-0.0481	0.1356	2144.3110	20787.9172
1698.309	-0.0576	0.1356	2144.3011	20787.9037
1698.329	-0.1017	0.1356	2144.2914	20787.8902
1698.350	-0.1143	0.1356	2144.2840	20787.8790
1698.370	-0.0796	0.1356	2144.2745	20787.8656
1698.390	-0.0198	0.1356	2144.2651	20787.8522
1698.411	-0.0764	0.1356	2144.2580	20787.8410
1698.431	-0.1332	0.1356	2144.2488	20787.8276
1698.451	-0.0701	0.1356	2144.2397	20787.8142
1698.472	-0.0512	0.2676	2144.2559	20787.8262
1698.492	-0.1017	0.1356	2144.2686	20787.8348
1698.512	-0.0733	0.1356	2144.2593	20787.8214
1698.533	-0.0481	0.1356	2144.2523	20787.8102
1698.553	-0.0859	0.1356	2144.2432	20787.7969
1698.573	-0.1237	0.1356	2144.2342	20787.7835
1698.594	-0.0953	0.1356	2144.2275	20787.7725
1698.614	-0.0387	0.1356	2144.2187	20787.7591
1698.634	-0.0796	0.1356	2144.2100	20787.7458
1698.654	-0.1332	0.1356	2144.2013	20787.7325
1698.675	-0.0985	0.1356	2144.1951	20787.7215
1698.695	-0.0355	0.1356	2144.1867	20787.7083
1698.715	-0.0670	0.1356	2144.1784	20787.6950
1698.736	-0.0953	0.1356	2144.1724	20787.6841
1698.756	-0.1017	0.1356	2144.1643	20787.6709
1698.776	-0.0607	0.1356	2144.1562	20787.6577
1698.797	-0.0576	0.1356	2144.1505	20787.6468
1698.817	-0.0859	0.1356	2144.1427	20787.6336
1698.837	-0.1048	0.1356	2144.1349	20787.6205
1698.857	-0.0450	0.1356	2144.1272	20787.6073
1698.878	-0.0387	0.1356	2144.1219	20787.5965
1698.898	-0.1080	0.1356	2144.1144	20787.5834
1698.918	-0.1269	0.1356	2144.1070	20787.5703
1698.939	-0.0764	0.1356	2144.1019	20787.5595
1698.959	-0.0418	0.1356	2144.0947	20787.5464
1698.979	-0.0922	0.1356	2144.0875	20787.5334
1699.000	-0.1143	0.1356	2144.0827	20787.5227
1699.020	-0.0607	0.1356	2144.0757	20787.5097
1699.040	-0.0701	0.1356	2144.0687	20787.4967
1699.061	-0.1143	0.1356	2144.0641	20787.4859
1699.081	-0.0481	0.1356	2144.0573	20787.4730
1699.102	-0.0607	0.1356	2144.0529	20787.4623
1699.122	-0.0891	0.1356	2144.0462	20787.4494
1699.142	-0.1080	0.1356	2144.0397	20787.4365
1699.162	-0.0607	0.1356	2144.0332	20787.4236
1699.183	-0.0512	0.1356	2144.0291	20787.4129
1699.203	-0.0796	0.1356	2144.0227	20787.4001
1699.223	-0.1332	0.1356	2144.0164	20787.3872
1699.244	-0.0828	0.1356	2144.0125	20787.3767
1699.264	-0.0418	0.1356	2144.0064	20787.3638
1699.284	-0.0796	0.1356	2144.0003	20787.3510
1699.304	-0.1269	0.1356	2143.9943	20787.3382
1699.325	-0.1111	0.1356	2143.9906	20787.3277
1699.345	-0.0324	0.1356	2143.9848	20787.3150
1699.365	-0.0828	0.1356	2143.9790	20787.3022
1699.386	-0.1017	0.1356	2143.9755	20787.2917
1699.406	-0.0985	0.1356	2143.9698	20787.2790
1699.426	-0.0324	0.1356	2143.9642	20787.2663
1699.447	-0.0639	0.1356	2143.9609	20787.2559
1699.467	-0.0985	0.1356	2143.9554	20787.2432
1699.487	-0.0953	0.1356	2143.9500	20787.2306
1699.507	-0.0450	0.1356	2143.9446	20787.2179
1699.528	-0.0764	0.2676	2143.9646	20787.2307
1699.548	-0.0796	0.1356	2143.9809	20787.2400
1699.568	-0.1395	0.2676	2143.9970	20787.2493
1699.589	-0.0544	0.1356	2144.0162	20787.2620
1699.609	-0.0891	0.1356	2144.0100	20787.2493
1699.630	-0.1111	0.1356	2144.0062	20787.2389
1699.650	-0.0512	0.1356	2144.0001	20787.2263
1699.670	-0.0576	0.1356	2143.9941	20787.2137
1699.691	-0.1174	0.1356	2143.9905	20787.2033
1699.711	-0.1174	0.1356	2143.9846	20787.1907
1699.731	-0.0764	0.1356	2143.9788	20787.1781
1699.752	-0.0576	0.1356	2143.9753	20787.1678
1699.772	-0.1080	0.1356	2143.9697	20787.1552
1699.792	-0.0985	0.1356	2143.9641	20787.1427
1699.812	-0.0607	0.2676	2143.9804	20787.1521
1699.833	-0.0387	0.1356	2143.9998	20787.1649
1699.853	-0.0796	0.2676	2144.0157	20787.1744
1699.873	-0.1205	0.2676	2144.0533	20787.2058
1699.894	-0.0733	0.2676	2144.0947	20787.2416
1699.914	-0.0481	0.2676	2144.1313	20787.2729
1699.934	-0.0922	0.2676	2144.1674	20787.3041
1699.955	-0.1332	0.2676	2144.2075	20787.3398
1699.975	-0.0828	0.2676	2144.2426	20787.3710
1699.995	-0.0544	0.2676	2144.2773	20787.4022
1700.015	-0.0670	0.2676	2144.3116	20787.4333
1700.036	-0.1048	0.1356	2144.3269	20787.4457
1700.056	-0.1269	0.1356	2144.3168	20787.4328
1700.076	-0.0481	0.2676	2144.3287	20787.4419
1700.097	-0.0607	0.2676	2144.3668	20787.4774
1700.117	-0.1017	0.2676	2144.3999	20787.5084
1700.137	-0.1237	0.1356	2144.4108	20787.5174
1700.158	-0.0450	0.1356	2144.4020	20787.5067
1700.178	-0.0953	0.1356	2144.3909	20787.4937
1700.199	-0.0764	0.2676	2144.4053	20787.5061
1700.219	-0.0544	0.2676	2144.4379	20787.5370
1700.239	-0.0828	0.1356	2144.4484	20787.5460
1700.260	-0.1205	0.1356	2144.4390	20787.5352
1700.280	-0.1048	0.2676	2144.4494	20787.5442
1700.300	-0.0260	0.2676	2144.4815	20787.5751
1700.320	-0.0764	0.2676	2144.5132	20787.6060
1700.341	-0.0953	0.2676	2144.5490	20787.6413
1700.361	-0.1048	0.1356	2144.5580	20787.6501
1700.381	-0.0576	0.1356	2144.5451	20787.6370
1700.402	-0.0670	0.1356	2144.5345	20787.6261
1700.422	-0.1017	0.1356	2144.5219	20787.6129
1700.442	-0.1237	0.1356	2144.5094	20787.5998
1700.462	-0.0670	0.1356	2144.4970	20787.5867
1700.483	-0.0418	0.1356	2144.4871	20787.5759
1700.503	-0.1143	0.1356	2144.4750	20787.5628
1700.523	-0.0985	0.1356	2144.4631	20787.5498
1700.544	-0.0512	0.1356	2144.4536	20787.5390
1700.564	-0.0639	0.1356	2144.4419	20787.5260
1700.584	-0.0922	0.1356	2144.4304	20787.5130
1700.605	-0.1363	0.2676	2144.4443	20787.5253
1700.625	-0.0512	0.1356	2144.4546	20787.5343
1700.645	-0.0670	0.1356	2144.4429	20787.5213
1700.666	-0.1080	0.1356	2144.4336	20787.5105
1700.686	-0.1174	0.1356	2144.4222	20787.4975
1700.706	-0.0639	0.1356	2144.4110	20787.4845
1700.727	-0.0764	0.1356	2144.4021	20787.4738
1700.747	-0.1174	0.1356	2144.3911	20787.4609
1700.768	-0.0481	0.1356	2144.3825	20787.4502
1700.788	-0.0859	0.2676	2144.3936	20787.4593
1700.809	-0.1048	0.1356	2144.4079	20787.4717
1700.829	-0.0450	0.1356	2144.3968	20787.4588
1700.850	-0.0953	0.1356	2144.3881	20787.4481
1700.870	-0.1111	0.2676	2144.3991	20787.4572
1700.890	-0.0450	0.1356	2144.4100	20787.4662
1700.910	-0.0891	0.1356	2144.3989	20787.4533
1700.931	-0.1205	0.1356	2144.3902	20787.4426
1700.951	-0.0922	0.1356	2144.3794	20787.4297
1700.971	-0.0450	0.1356	2144.3686	20787.4168
1700.992	-0.0828	0.1356	2144.3603	20787.4062
1701.012	-0.1237	0.1356	2144.3498	20787.3934
1701.032	-0.0859	0.1356	2144.3395	20787.3805
1701.053	-0.0260	0.1356	2144.3315	20787.3700
1701.073	-0.0764	0.1356	2144.3214	20787.3572
1701.093	-0.0796	0.1356	2144.3114	20787.3444
1701.113	-0.0985	0.1356	2144.3015	20787.3316
1701.134	-0.0355	0.1356	2144.2940	20787.3211
1701.154	-0.0891	0.1356	2144.2843	20787.3083
1701.174	-0.1111	0.1356	2144.2748	20787.2956
1701.195	-0.0985	0.1356	2144.2676	20787.2851
1701.215	-0.0607	0.1356	2144.2583	20787.2724
1701.236	-0.0733	0.1356	2144.2513	20787.2620
1701.256	-0.0985	0.2676	2144.2641	20787.2713
1701.276	-0.0764	0.1356	2144.2766	20787.2806
1701.296	-0.0544	0.1356	2144.2672	20787.2679
1701.317	-0.0891	0.2676	2144.2831	20787.2805
1701.337	-0.1332	0.2676	2144.3173	20787.3118
1701.357	-0.1080	0.1356	2144.3292	20787.3210
1701.378	-0.0544	0.1356	2144.3213	20787.3105
1701.398	-0.1174	0.1356	2144.3113	20787.2978
1701.419	-0.0733	0.1356	2144.3037	20787.2873
1701.439	-0.0544	0.1356	2144.2939	20787.2746
1701.459	-0.1174	0.1356	2144.2843	20787.2619
1701.480	-0.1080	0.1356	2144.2770	20787.2515
1701.500	-0.0639	0.1356	2144.2676	20787.2388
1701.520	-0.0292	0.1356	2144.2582	20787.2262
1701.540	-0.0828	0.2676	2144.2709	20787.2355
1701.561	-0.1111	0.1356	2144.2867	20787.2482
1701.581	-0.0764	0.1356	2144.2771	20787.2356
1701.601	-0.0450	0.1356	2144.2677	20787.2229
1701.622	-0.0796	0.1356	2144.2606	20787.2126
1701.642	-0.0859	0.1356	2144.2514	20787.2000
1701.662	-0.1174	0.1356	2144.2423	20787.1874
1701.683	-0.0639	0.1356	2144.2355	20787.1770
1701.703	-0.0701	0.1356	2144.2266	20787.1645
1701.723	-0.1300	0.1356	2144.2178	20787.1519
1701.743	-0.1174	0.1356	2144.2091	20787.1394
1701.764	-0.0607	0.1356	2144.2027	20787.1291
1701.784	-0.0639	0.1356	2144.1942	20787.1166
1701.804	-0.0891	0.1356	2144.1858	20787.1041
1701.825	-0.1237	0.2676	2144.2027	20787.1170
1701.845	-0.0764	0.1356	2144.2160	20787.1264
1701.865	-0.0481	0.1356	2144.2073	20787.1139
1701.886	-0.0985	0.1356	2144.2010	20787.1037
1701.906	-0.1111	0.2676	2144.2144	20787.1132
1701.926	-0.0639	0.1356	2144.2276	20787.1227
1701.947	-0.0922	0.1356	2144.2210	20787.1124
1701.967	-0.1205	0.1356	2144.2122	20787.1000
1701.988	-0.0418	0.1356	2144.2059	20787.0897
1702.008	-0.0891	0.1356	2144.1973	20787.0773
1702.028	-0.0985	0.1356	2144.1889	20787.0648
1702.048	-0.1080	0.1356	2144.1805	20787.0524
1702.069	-0.0607	0.1356	2144.1745	20787.0422
1702.089	-0.0450	0.1356	2144.1664	20787.0298
1702.109	-0.0985	0.2676	2144.1802	20787.0394
1702.130	-0.1143	0.1356	2144.1971	20787.0524
1702.150	-0.0764	0.2676	2144.2105	20787.0619
1702.170	-0.0481	0.1356	2144.2238	20787.0715
1702.190	-0.0764	0.2676	2144.2369	20787.0810
1702.211	-0.1111	0.2676	2144.2761	20787.1170
1702.231	-0.0859	0.2676	2144.3103	20787.1485
1702.251	-0.0418	0.2676	2144.3442	20787.1799
1702.272	-0.0733	0.2676	2144.3821	20787.2157
1702.292	-0.1143	0.1356	2144.3932	20787.2251
1702.312	-0.1017	0.2676	2144.4041	20787.2345
1702.333	-0.0324	0.1356	2144.4183	20787.2471
1702.353	-0.0639	0.2676	2144.4289	20787.2565
1702.373	-0.0828	0.2676	2144.4613	20787.2878
1702.393	-0.1080	0.2676	2144.4933	20787.3190
1702.414	-0.0481	0.2676	2144.5293	20787.3547
1702.434	-0.0576	0.2676	2144.5604	20787.3858
1702.454	-0.0953	0.1356	2144.5693	20787.3950
1702.475	-0.0670	0.2676	2144.5814	20787.4075
1702.495	-0.0544	0.2676	2144.6119	20787.4386
1702.516	-0.1205	0.2676	2144.6464	20787.4741
1702.536	-0.0828	0.2676	2144.6760	20787.5051
1702.556	-0.0512	0.2676	2144.7053	20787.5361
1702.577	-0.0828	0.2676	2144.7387	20787.5715
1702.597	-0.1174	0.2676	2144.7672	20787.6024
1702.617	-0.0670	0.2676	2144.7953	20787.6332
1702.638	-0.0229	0.2676	2144.8276	20787.6685
1702.658	-0.0859	0.2676	2144.8550	20787.6993
1702.678	-0.0922	0.2676	2144.8820	20787.7300
1702.699	-0.1080	0.2676	2144.9132	20787.7652
1702.719	-0.0450	0.2676	2144.9395	20787.7958
1702.739	-0.0670	0.2676	2144.9655	20787.8264
1702.759	-0.1080	0.2676	2144.9912	20787.8570
1702.780	-0.1143	0.2676	2145.0209	20787.8920
1702.800	-0.0355	0.2676	2145.0459	20787.9225
1702.820	-0.0544	0.1356	2145.0487	20787.9310
1702.841	-0.0891	0.2676	2145.0548	20787.9428
1702.861	-0.1237	0.2676	2145.0794	20787.9732
1702.881	-0.0639	0.1356	2145.0818	20787.9816
1702.902	-0.0576	0.2676	2145.0875	20787.9934
1702.922	-0.1174	0.1356	2145.0898	20788.0018
1702.942	-0.1363	0.2676	2145.0921	20788.0101
1702.962	-0.0670	0.1356	2145.0943	20788.0185
1702.983	-0.0607	0.1356	2145.0769	20788.0071
1703.003	-0.0796	0.1356	2145.0575	20787.9935
1703.023	-0.1205	0.1356	2145.0383	20787.9799
1703.044	-0.0639	0.1356	2145.0216	20787.9686
1703.064	-0.0639	0.2676	2145.0247	20787.9770
1703.085	-0.1332	0.2676	2145.0540	20788.0119
1703.105	-0.0450	0.1356	2145.0568	20788.0202
1703.125	-0.0733	0.1356	2145.0376	20788.0066
1703.146	-0.1080	0.2676	2145.0438	20788.0183
1703.166	-0.0953	0.1356	2145.0467	20788.0267
1703.186	-0.0512	0.1356	2145.0276	20788.0130
1703.207	-0.0891	0.1356	2145.0110	20788.0017
1703.227	-0.1017	0.1356	2144.9924	20787.9881
1703.247	-0.0828	0.1356	2144.9741	20787.9745
1703.268	-0.0418	0.1356	2144.9582	20787.9632
1703.288	-0.0670	0.1356	2144.9402	20787.9496
1703.308	-0.0953	0.1356	2144.9225	20787.9361
1703.328	-0.1237	0.1356	2144.9050	20787.9225
1703.349	-0.0639	0.1356	2144.8899	20787.9113
1703.369	-0.0576	0.1356	2144.8728	20787.8978
1703.389	-0.0985	0.1356	2144.8560	20787.8843
1703.410	-0.1111	0.1356	2144.8415	20787.8731
1703.430	-0.0891	0.1356	2144.8250	20787.8597
1703.450	-0.0639	0.1356	2144.8087	20787.8463
1703.471	-0.0891	0.2676	2144.8179	20787.8582
1703.491	-0.1363	0.1356	2144.8235	20787.8667
1703.511	-0.0701	0.1356	2144.8073	20787.8533
1703.532	-0.0639	0.1356	2144.7934	20787.8421
1703.552	-0.0953	0.2676	2144.7994	20787.8507
1703.572	-0.1395	0.1356	2144.8053	20787.8593
1703.592	-0.0701	0.1356	2144.7893	20787.8459
1703.613	-0.0607	0.2676	2144.7986	20787.8578
1703.633	-0.0922	0.1356	2144.8045	20787.8663
1703.654	-0.0355	0.1356	2144.7907	20787.8552
1703.674	-0.0796	0.1356	2144.7749	20787.8417
1703.694	-0.0985	0.1356	2144.7592	20787.8283
1703.715	-0.0985	0.1356	2144.7460	20787.8172
1703.735	-0.0324	0.1356	2144.7307	20787.8038
1703.755	-0.0670	0.2676	2144.7374	20787.8124
1703.776	-0.0891	0.2676	2144.7704	20787.8475
1703.796	-0.1205	0.2676	2144.7985	20787.8780
1703.816	-0.0576	0.2676	2144.8263	20787.9086
1703.836	-0.0481	0.2676	2144.8537	20787.9390
1703.857	-0.0953	0.2676	2144.8852	20787.9739
1703.877	-0.1269	0.2676	2144.9118	20788.0043
1703.897	-0.0639	0.2676	2144.9382	20788.0347
1703.918	-0.0512	0.2676	2144.9686	20788.0694
1703.938	-0.0796	0.1356	2144.9724	20788.0777
1703.958	-0.0953	0.1356	2144.9543	20788.0640
1703.979	-0.0985	0.1356	2144.9386	20788.0526
1703.999	-0.0387	0.2676	2144.9428	20788.0609
1704.019	-0.0639	0.2676	2144.9687	20788.0912
1704.039	-0.1205	0.1356	2144.9725	20788.0994
1704.060	-0.0859	0.2676	2144.9796	20788.1110
1704.080	-0.0544	0.1356	2144.9832	20788.1193
1704.100	-0.0764	0.2676	2144.9868	20788.1275
1704.121	-0.1111	0.1356	2144.9937	20788.1391
1704.141	-0.1143	0.2676	2144.9972	20788.1473
1704.161	-0.0324	0.1356	2145.0006	20788.1555
1704.182	-0.0670	0.1356	2144.9844	20788.1439
1704.202	-0.1143	0.1356	2144.9661	20788.1301
1704.223	-0.0512	0.1356	2144.9503	20788.1186
1704.243	-0.0985	0.1356	2144.9324	20788.1049
1704.264	-0.0828	0.1356	2144.9170	20788.0934
1704.284	-0.0701	0.1356	2144.8996	20788.0797
1704.305	-0.1237	0.1356	2144.8846	20788.0682
1704.325	-0.0450	0.1356	2144.8676	20788.0545
1704.346	-0.0891	0.1356	2144.8530	20788.0431
1704.366	-0.1143	0.1356	2144.8364	20788.0295
1704.386	-0.0512	0.1356	2144.8200	20788.0158
1704.407	-0.1017	0.1356	2144.8060	20788.0045
1704.427	-0.1174	0.2676	2144.8118	20788.0128
1704.447	-0.1080	0.1356	2144.8175	20788.0212
1704.468	-0.0512	0.2676	2144.8265	20788.0329
1704.488	-0.0512	0.2676	2144.8539	20788.0632
1704.508	-0.0859	0.1356	2144.8592	20788.0715
1704.529	-0.1048	0.1356	2144.8447	20788.0601
1704.549	-0.0324	0.1356	2144.8282	20788.0464
1704.569	-0.0607	0.1356	2144.8118	20788.0327
1704.589	-0.1080	0.1356	2144.7957	20788.0191
1704.610	-0.1143	0.1356	2144.7820	20788.0077
1704.630	-0.0418	0.2676	2144.7881	20788.0161
1704.650	-0.0639	0.2676	2144.8160	20788.0464
1704.671	-0.1269	0.1356	2144.8250	20788.0581
1704.691	-0.1143	0.1356	2144.8088	20788.0444
1704.711	-0.0512	0.1356	2144.7927	20788.0308
1704.732	-0.0544	0.1356	2144.7790	20788.0194
1704.752	-0.0859	0.1356	2144.7633	20788.0058
1704.772	-0.1300	0.2676	2144.7697	20788.0141
1704.792	-0.0607	0.1356	2144.7759	20788.0225
1704.813	-0.0544	0.1356	2144.7625	20788.0111
1704.833	-0.0953	0.2676	2144.7689	20788.0195
1704.853	-0.1143	0.2676	2144.7970	20788.0498
1704.874	-0.0607	0.1356	2144.8062	20788.0615
1704.894	-0.0764	0.1356	2144.7902	20788.0478
1704.915	-0.1174	0.2676	2144.7995	20788.0595
1704.935	-0.0607	0.1356	2144.8054	20788.0678
1704.955	-0.0670	0.1356	2144.7894	20788.0541
1704.976	-0.1017	0.1356	2144.7758	20788.0427
1704.996	-0.1080	0.1356	2144.7601	20788.0290
1705.016	-0.0670	0.1356	2144.7446	20788.0154
1705.037	-0.0544	0.1356	2144.7316	20788.0040
1705.057	-0.0859	0.2676	2144.7383	20788.0124
1705.077	-0.1363	0.1356	2144.7450	20788.0207
1705.097	-0.0701	0.2676	2144.7516	20788.0291
1705.118	-0.0481	0.2676	2144.7843	20788.0639
1705.138	-0.0764	0.1356	2144.7904	20788.0722
1705.158	-0.1269	0.2676	2144.7964	20788.0804
1705.179	-0.0701	0.1356	2144.8057	20788.0921
1705.199	-0.0544	0.2676	2144.8115	20788.1003
1705.219	-0.0670	0.1356	2144.8172	20788.1086
1705.239	-0.1174	0.1356	2144.8010	20788.0948
1705.260	-0.1237	0.1356	2144.7873	20788.0834
1705.280	-0.0324	0.2676	2144.7933	20788.0916
1705.300	-0.0764	0.1356	2144.7993	20788.0999
1705.321	-0.1205	0.1356	2144.7856	20788.0884
1705.341	-0.1143	0.1356	2144.7698	20788.0747
1705.361	-0.0450	0.1356	2144.7542	20788.0610
1705.382	-0.0607	0.1356	2144.7410	20788.0496
1705.402	-0.1080	0.1356	2144.7258	20788.0359
1705.422	-0.1300	0.1356	2144.7108	20788.0223
1705.443	-0.0512	0.1356	2144.6981	20788.0109
1705.463	-0.0576	0.1356	2144.6834	20787.9973
1705.483	-0.1080	0.2676	2144.6908	20788.0057
1705.504	-0.0355	0.1356	2144.7014	20788.0174
1705.524	-0.0701	0.1356	2144.6866	20788.0038
1705.545	-0.0953	0.1356	2144.6743	20787.9924
1705.565	-0.0796	0.1356	2144.6599	20787.9788
1705.585	-0.0387	0.1356	2144.6457	20787.9652
1705.605	-0.0701	0.1356	2144.6316	20787.9517
1705.626	-0.1080	0.1356	2144.6200	20787.9404
1705.646	-0.1048	0.1356	2144.6063	20787.9269
1705.666	-0.0387	0.1356	2144.5927	20787.9134
1705.687	-0.0828	0.1356	2144.5816	20787.9021
1705.707	-0.1300	0.1356	2144.5683	20787.8886
1705.727	-0.1143	0.1356	2144.5553	20787.8752
1705.748	-0.0418	0.2676	2144.5675	20787.8871
1705.768	-0.0701	0.1356	2144.5763	20787.8956
1705.788	-0.0891	0.1356	2144.5631	20787.8821
1705.809	-0.1143	0.1356	2144.5524	20787.8709
1705.829	-0.0512	0.1356	2144.5395	20787.8575
1705.849	-0.0576	0.1356	2144.5268	20787.8440
1705.869	-0.0985	0.1356	2144.5142	20787.8306
1705.890	-0.1174	0.1356	2144.5041	20787.8195
1705.910	-0.0733	0.1356	2144.4918	20787.8061
1705.930	-0.0576	0.1356	2144.4797	20787.7928
1705.951	-0.0985	0.1356	2144.4699	20787.7817
1705.971	-0.1080	0.1356	2144.4581	20787.7684
1705.991	-0.0544	0.1356	2144.4464	20787.7550
1706.012	-0.0701	0.2676	2144.4600	20787.7671
1706.032	-0.1300	0.2676	2144.4920	20787.7977
1706.053	-0.0544	0.1356	2144.5051	20787.8097
1706.073	-0.0733	0.1356	2144.4928	20787.7964
1706.093	-0.1017	0.1356	2144.4806	20787.7830
1706.114	-0.0891	0.1356	2144.4709	20787.7719
1706.134	-0.0387	0.1356	2144.4590	20787.7586
1706.154	-0.0607	0.1356	2144.4473	20787.7453
1706.174	-0.0922	0.1356	2144.4357	20787.7320
1706.195	-0.1143	0.1356	2144.4266	20787.7210
1706.215	-0.0607	0.1356	2144.4153	20787.7078
1706.235	-0.0512	0.1356	2144.4041	20787.6945
1706.256	-0.0985	0.1356	2144.3953	20787.6836
1706.276	-0.1300	0.1356	2144.3844	20787.6704
1706.296	-0.0544	0.1356	2144.3736	20787.6572
1706.317	-0.0544	0.1356	2144.3652	20787.6463
1706.337	-0.0922	0.1356	2144.3546	20787.6331
1706.357	-0.1174	0.1356	2144.3442	20787.6200
1706.377	-0.0796	0.1356	2144.3340	20787.6068
1706.398	-0.0135	0.1356	2144.3260	20787.5960
1706.418	-0.1080	0.1356	2144.3160	20787.5829
1706.438	-0.1174	0.1356	2144.3061	20787.5698
1706.459	-0.0859	0.1356	2144.2985	20787.5590
1706.479	-0.0418	0.1356	2144.2888	20787.5459
1706.499	-0.0701	0.1356	2144.2792	20787.5329
1706.519	-0.1174	0.1356	2144.2697	20787.5199
1706.540	-0.0985	0.1356	2144.2626	20787.5091
1706.560	-0.0387	0.1356	2144.2534	20787.4962
1706.581	-0.0733	0.1356	2144.2465	20787.4854
1706.601	-0.1269	0.1356	2144.2374	20787.4725
1706.621	-0.0576	0.1356	2144.2285	20787.4595
1706.642	-0.0828	0.1356	2144.2219	20787.4489
1706.662	-0.1237	0.1356	2144.2131	20787.4360
1706.682	-0.0418	0.1356	2144.2045	20787.4231
1706.703	-0.0481	0.1356	2144.1982	20787.4124
1706.723	-0.1017	0.1356	2144.1897	20787.3996
1706.743	-0.1080	0.1356	2144.1814	20787.3867
1706.764	-0.0796	0.1356	2144.1754	20787.3762
1706.784	-0.0450	0.1356	2144.1672	20787.3633
1706.804	-0.0607	0.1356	2144.1591	20787.3505
1706.825	-0.1205	0.1356	2144.1534	20787.3400
1706.845	-0.1143	0.1356	2144.1455	20787.3272
1706.865	-0.0544	0.1356	2144.1377	20787.3145
1706.885	-0.0670	0.1356	2144.1300	20787.3017
1706.906	-0.1111	0.1356	2144.1246	20787.2913
1706.926	-0.1174	0.1356	2144.1171	20787.2785
1706.946	-0.0292	0.1356	2144.1096	20787.2658
1706.967	-0.0733	0.1356	2144.1045	20787.2554
1706.987	-0.1174	0.1356	2144.0972	20787.2427
1707.007	-0.0922	0.2676	2144.1119	20787.2521
1707.028	-0.0576	0.1356	2144.1297	20787.2647
1707.048	-0.0764	0.1356	2144.1221	20787.2521
1707.068	-0.0733	0.2676	2144.1365	20787.2614
1707.088	-0.0953	0.1356	2144.1506	20787.2707
1707.109	-0.0607	0.1356	2144.1450	20787.2603
1707.129	-0.0198	0.2676	2144.1591	20787.2696
1707.149	-0.0764	0.1356	2144.1730	20787.2789
1707.170	-0.0891	0.2676	2144.1900	20787.2915
1707.190	-0.0481	0.2676	2144.2254	20787.3227
1707.211	-0.1111	0.1356	2144.2418	20787.3353
1707.231	-0.0953	0.2676	2144.2546	20787.3445
1707.251	-0.0481	0.1356	2144.2673	20787.3537
1707.272	-0.0670	0.1356	2144.2602	20787.3432
1707.292	-0.1174	0.2676	2144.2729	20787.3524
1707.312	-0.0985	0.1356	2144.2853	20787.3616
1707.332	-0.0418	0.1356	2144.2758	20787.3488
1707.353	-0.0607	0.2676	2144.2916	20787.3613
1707.373	-0.0828	0.1356	2144.3038	20787.3705
1707.393	-0.1048	0.2676	2144.3159	20787.3797
1707.414	-0.0607	0.2676	2144.3541	20787.4153
1707.434	-0.0418	0.1356	2144.3655	20787.4244
1707.454	-0.0891	0.1356	2144.3550	20787.4115
1707.475	-0.1269	0.1356	2144.3468	20787.4009
1707.495	-0.0764	0.2676	2144.3584	20787.4100
1707.515	-0.0418	0.1356	2144.3698	20787.4191
1707.536	-0.0764	0.2676	2144.3843	20787.4316
1707.556	-0.1143	0.1356	2144.3954	20787.4407
1707.576	-0.0733	0.1356	2144.3845	20787.4278
1707.596	-0.0512	0.1356	2144.3737	20787.4149
1707.617	-0.0639	0.1356	2144.3653	20787.4043
1707.637	-0.1111	0.1356	2144.3548	20787.3914
1707.657	-0.1111	0.1356	2144.3444	20787.3786
1707.678	-0.0512	0.2676	2144.3593	20787.3911
1707.698	-0.0670	0.1356	2144.3706	20787.4003
1707.718	-0.1111	0.1356	2144.3600	20787.3874
1707.739	-0.0355	0.2676	2144.3748	20787.3999
1707.759	-0.0764	0.1356	2144.3859	20787.4090
1707.780	-0.1017	0.2676	2144.4003	20787.4215
1707.800	-0.0418	0.1356	2144.4112	20787.4306
1707.821	-0.1205	0.2676	2144.4253	20787.4431
1707.841	-0.0576	0.2676	2144.4577	20787.4741
1707.862	-0.0733	0.1356	2144.4712	20787.4865
1707.882	-0.1269	0.1356	2144.4593	20787.4736
1707.902	-0.0701	0.2676	2144.4695	20787.4826
1707.923	-0.0292	0.1356	2144.4828	20787.4950
1707.943	-0.0828	0.1356	2144.4708	20787.4820
1707.963	-0.1237	0.2676	2144.4808	20787.4910
1707.984	-0.0450	0.2676	2144.5170	20787.5265
1708.004	-0.0544	0.1356	2144.5264	20787.5355
1708.024	-0.0985	0.2676	2144.5357	20787.5444
1708.045	-0.0953	0.2676	2144.5711	20787.5798
1708.065	-0.0922	0.1356	2144.5799	20787.5887
1708.085	-0.0355	0.1356	2144.5667	20787.5756
1708.105	-0.0764	0.1356	2144.5536	20787.5625
1708.126	-0.0922	0.1356	2144.5430	20787.5517
1708.146	-0.1143	0.2676	2144.5520	20787.5607
1708.166	-0.0512	0.1356	2144.5610	20787.5696
1708.187	-0.0733	0.1356	2144.5503	20787.5588
1708.207	-0.0859	0.2676	2144.5593	20787.5677
1708.227	-0.0922	0.1356	2144.5682	20787.5767
1708.248	-0.0544	0.1356	2144.5573	20787.5658
1708.268	-0.0733	0.2676	2144.5663	20787.5748
1708.288	-0.0985	0.1356	2144.5751	20787.5837
1708.308	-0.1143	0.2676	2144.5837	20787.5926
1708.329	-0.0670	0.2676	2144.6186	20787.6279
1708.349	-0.0418	0.1356	2144.6268	20787.6367
1708.369	-0.0891	0.1356	2144.6130	20787.6236
1708.390	-0.0922	0.1356	2144.6016	20787.6127
1708.410	-0.0481	0.1356	2144.5881	20787.5996
1708.431	-0.1143	0.1356	2144.5770	20787.5888
1708.451	-0.0701	0.1356	2144.5638	20787.5757
1708.471	-0.0355	0.1356	2144.5508	20787.5626
1708.492	-0.0670	0.2676	2144.5631	20787.5749
1708.512	-0.1237	0.1356	2144.5719	20787.5838
1708.532	-0.1174	0.1356	2144.5588	20787.5707
1708.553	-0.0481	0.1356	2144.5481	20787.5599
1708.573	-0.0733	0.1356	2144.5353	20787.5469
1708.593	-0.1048	0.1356	2144.5226	20787.5338
1708.613	-0.0985	0.2676	2144.5320	20787.5428
1708.634	-0.0387	0.1356	2144.5445	20787.5551
1708.654	-0.0607	0.1356	2144.5317	20787.5420
1708.674	-0.1017	0.1356	2144.5191	20787.5290
1708.695	-0.1269	0.1356	2144.5089	20787.5183
1708.715	-0.0701	0.1356	2144.4966	20787.5053
1708.735	-0.0450	0.1356	2144.4844	20787.4923
1708.756	-0.0828	0.1356	2144.4746	20787.4816
1708.776	-0.1237	0.1356	2144.4627	20787.4686
1708.796	-0.0670	0.2676	2144.4728	20787.4777
1708.816	-0.0198	0.1356	2144.4827	20787.4867
1708.837	-0.0828	0.1356	2144.4730	20787.4760
1708.857	-0.1205	0.1356	2144.4611	20787.4630
1708.877	-0.1017	0.2676	2144.4712	20787.4721
1708.898	-0.0260	0.1356	2144.4845	20787.4845
1708.918	-0.0701	0.1356	2144.4725	20787.4715
1708.938	-0.1174	0.1356	2144.4606	20787.4586
1708.959	-0.0828	0.1356	2144.4511	20787.4479
1708.979	-0.0733	0.1356	2144.4395	20787.4350
1709.000	-0.1237	0.1356	2144.4303	20787.4244
1709.020	-0.0796	0.1356	2144.4189	20787.4115
1709.040	-0.0544	0.1356	2144.4077	20787.3986
1709.060	-0.0796	0.1356	2144.3966	20787.3858
1709.081	-0.1143	0.1356	2144.3879	20787.3752
1709.101	-0.0796	0.1356	2144.3771	20787.3624
1709.121	-0.0387	0.1356	2144.3664	20787.3496
1709.142	-0.0733	0.1356	2144.3581	20787.3391
1709.162	-0.1080	0.1356	2144.3477	20787.3263
1709.182	-0.0953	0.1356	2144.3373	20787.3135
1709.203	-0.0481	0.1356	2144.3294	20787.3030
1709.223	-0.0544	0.2676	2144.3411	20787.3123
1709.243	-0.0891	0.2676	2144.3746	20787.3435
1709.263	-0.1143	0.2676	2144.4077	20787.3747
1709.284	-0.0512	0.1356	2144.4218	20787.3872
1709.304	-0.0544	0.2676	2144.4324	20787.3964
1709.324	-0.1237	0.2676	2144.4647	20787.4275
1709.345	-0.1269	0.1356	2144.4781	20787.4399
1709.365	-0.0891	0.1356	2144.4662	20787.4270
1709.385	-0.0576	0.1356	2144.4544	20787.4141
1709.406	-0.1205	0.2676	2144.4679	20787.4266
1709.426	-0.1174	0.1356	2144.4779	20787.4357
1709.446	-0.0701	0.2676	2144.4878	20787.4448
1709.466	-0.0512	0.2676	2144.5195	20787.4758
1709.487	-0.0985	0.2676	2144.5551	20787.5113
1709.507	-0.1017	0.1356	2144.5641	20787.5203
1709.528	-0.0418	0.1356	2144.5533	20787.5096
1709.548	-0.0985	0.2676	2144.5623	20787.5186
1709.569	-0.1205	0.2676	2144.5974	20787.5540
1709.589	-0.0639	0.2676	2144.6277	20787.5849
1709.609	-0.0764	0.2676	2144.6576	20787.6158
1709.629	-0.1174	0.2676	2144.6871	20787.6466
1709.650	-0.1174	0.2676	2144.7207	20787.6819
1709.670	-0.0418	0.1356	2144.7275	20787.6906
1709.690	-0.0639	0.1356	2144.7125	20787.6774
1709.711	-0.0922	0.1356	2144.6998	20787.6665
1709.731	-0.1332	0.1356	2144.6851	20787.6533
1709.751	-0.0576	0.1356	2144.6706	20787.6401
1709.771	-0.0418	0.2676	2144.6781	20787.6490
1709.792	-0.0796	0.1356	2144.6888	20787.6611
1709.812	-0.1205	0.1356	2144.6742	20787.6480
1709.832	-0.0796	0.1356	2144.6598	20787.6348
1709.853	-0.0324	0.1356	2144.6479	20787.6239
1709.873	-0.0764	0.1356	2144.6338	20787.6108
1709.893	-0.1143	0.2676	2144.6417	20787.6196
1709.914	-0.0891	0.1356	2144.6529	20787.6318
1709.934	-0.0355	0.1356	2144.6388	20787.6187
1709.954	-0.0953	0.2676	2144.6467	20787.6276
1709.974	-0.1143	0.1356	2144.6545	20787.6364
1709.995	-0.0764	0.1356	2144.6426	20787.6255
1710.015	-0.0324	0.1356	2144.6286	20787.6124
1710.035	-0.0796	0.1356	2144.6147	20787.5993
1710.056	-0.1237	0.1356	2144.6033	20787.5884
1710.076	-0.0450	0.1356	2144.5898	20787.5753
1710.097	-0.0922	0.1356	2144.5787	20787.5645
1710.117	-0.1111	0.2676	2144.5874	20787.5734
1710.137	-0.0733	0.1356	2144.5959	20787.5824
1710.158	-0.0260	0.2676	2144.6077	20787.5946
1710.178	-0.0796	0.1356	2144.6159	20787.6035
1710.198	-0.1111	0.1356	2144.6023	20787.5904
1710.219	-0.0922	0.2676	2144.6140	20787.6026
1710.239	-0.0576	0.1356	2144.6222	20787.6115
1710.259	-0.0324	0.1356	2144.6084	20787.5984
1710.279	-0.1080	0.2676	2144.6167	20787.6073
1710.300	-0.1205	0.2676	2144.6512	20787.6426
1710.320	-0.0450	0.1356	2144.6589	20787.6514
1710.340	-0.0576	0.1356	2144.6447	20787.6382
1710.361	-0.1269	0.1356	2144.6329	20787.6274
1710.381	-0.1017	0.2676	2144.6409	20787.6362
1710.401	-0.0701	0.2676	2144.6706	20787.6670
1710.421	-0.0450	0.1356	2144.6781	20787.6758
1710.442	-0.0891	0.1356	2144.6659	20787.6649
1710.462	-0.1269	0.1356	2144.6516	20787.6517
1710.482	-0.0953	0.2676	2144.6593	20787.6605
1710.503	-0.0450	0.1356	2144.6703	20787.6727
1710.523	-0.0922	0.2676	2144.6778	20787.6814
1710.543	-0.1237	0.2676	2144.7071	20787.7122
1710.564	-0.0828	0.2676	2144.7404	20787.7474
1710.584	-0.0512	0.1356	2144.7470	20787.7561
1710.604	-0.0859	0.2676	2144.7536	20787.7648
1710.625	-0.1111	0.1356	2144.7634	20787.7768
1710.645	-0.0512	0.2676	2144.7697	20787.7854
1710.666	-0.0859	0.2676	2144.8023	20787.8205
1710.686	-0.1080	0.2676	2144.8300	20787.8511
1710.706	-0.0544	0.1356	2144.8355	20787.8597
1710.727	-0.0670	0.1356	2144.8213	20787.8485
1710.747	-0.1080	0.1356	2144.8051	20787.8351
1710.767	-0.1048	0.1356	2144.7890	20787.8217
1710.787	-0.0764	0.1356	2144.7732	20787.8083
1710.808	-0.0481	0.2676	2144.7828	20787.8203
1710.828	-0.0922	0.1356	2144.7888	20787.8289
1710.848	-0.1269	0.1356	2144.7730	20787.8155
1710.869	-0.0922	0.1356	2144.7596	20787.8044
1710.889	-0.0544	0.2676	2144.7660	20787.8130
1710.909	-0.0733	0.2676	2144.7942	20787.8436
1710.930	-0.1332	0.2676	2144.8264	20787.8786
1710.950	-0.1143	0.1356	2144.8320	20787.8871
1710.970	-0.0418	0.1356	2144.8156	20787.8737
1710.990	-0.0891	0.2676	2144.8213	20787.8822
1711.011	-0.1143	0.1356	2144.8302	20787.8941
1711.031	-0.1080	0.1356	2144.8139	20787.8806
1711.051	-0.0481	0.1356	2144.7977	20787.8672
1711.072	-0.0576	0.1356	2144.7840	20787.8560
1711.092	-0.1363	0.1356	2144.7683	20787.8426
1711.112	-0.1174	0.1356	2144.7527	20787.8291
1711.133	-0.0450	0.2676	2144.7625	20787.8411
1711.153	-0.0796	0.1356	2144.7689	20787.8497
1711.174	-0.0828	0.1356	2144.7555	20787.8385
1711.194	-0.0607	0.1356	2144.7401	20787.8251
1711.215	-0.1017	0.1356	2144.7271	20787.8140
1711.235	-0.0481	0.2676	2144.7339	20787.8226
1711.256	-0.0607	0.2676	2144.7669	20787.8576
1711.276	-0.1017	0.2676	2144.7951	20787.8882
1711.297	-0.0450	0.2676	2144.8273	20787.9231
1711.317	-0.1111	0.1356	2144.8328	20787.9316
1711.337	-0.0701	0.2676	2144.8383	20787.9401
1711.358	-0.0701	0.1356	2144.8471	20787.9519
1711.378	-0.1300	0.1356	2144.8305	20787.9383
1711.399	-0.0607	0.1356	2144.8164	20787.9271
1711.419	-0.0796	0.2676	2144.8221	20787.9355
1711.439	-0.1143	0.2676	2144.8495	20787.9660
1711.460	-0.1332	0.2676	2144.8811	20788.0008
1711.480	-0.0481	0.2676	2144.9078	20788.0312
1711.500	-0.0418	0.1356	2144.9123	20788.0395
1711.521	-0.1017	0.2676	2144.9202	20788.0512
1711.541	-0.1332	0.1356	2144.9245	20788.0595
1711.561	-0.0701	0.1356	2144.9070	20788.0458
1711.581	-0.0481	0.2676	2144.9116	20788.0541
1711.602	-0.1080	0.1356	2144.9194	20788.0658
1711.622	-0.1332	0.1356	2144.9019	20788.0521
1711.642	-0.1048	0.1356	2144.8847	20788.0384
1711.663	-0.0418	0.1356	2144.8699	20788.0271
1711.683	-0.1048	0.2676	2144.8749	20788.0354
1711.703	-0.1269	0.2676	2144.9017	20788.0657
1711.724	-0.0985	0.2676	2144.9326	20788.1004
1711.744	-0.0512	0.2676	2144.9587	20788.1307
1711.764	-0.0859	0.1356	2144.9626	20788.1389
1711.784	-0.1111	0.2676	2144.9664	20788.1471
1711.805	-0.0953	0.2676	2144.9965	20788.1817
1711.825	-0.0292	0.2676	2145.0218	20788.2118
1711.845	-0.0922	0.1356	2145.0249	20788.2200
1711.866	-0.1111	0.1356	2145.0084	20788.2083
1711.886	-0.0953	0.2676	2145.0117	20788.2164
1711.906	-0.0701	0.2676	2145.0368	20788.2465
1711.927	-0.0953	0.1356	2145.0430	20788.2580
1711.947	-0.1048	0.1356	2145.0240	20788.2440
1711.968	-0.0418	0.1356	2145.0075	20788.2324
1711.988	-0.0985	0.2676	2145.0108	20788.2405
1712.008	-0.1363	0.2676	2145.0359	20788.2705
1712.029	-0.0639	0.1356	2145.0422	20788.2819
1712.049	-0.0576	0.1356	2145.0232	20788.2679
1712.069	-0.0828	0.2676	2145.0263	20788.2760
1712.089	-0.1111	0.1356	2145.0293	20788.2840
1712.110	-0.1017	0.1356	2145.0127	20788.2723
1712.130	-0.0292	0.1356	2144.9941	20788.2584
1712.150	-0.0639	0.2676	2144.9976	20788.2664
1712.171	-0.1237	0.1356	2145.0043	20788.2778
1712.191	-0.1111	0.1356	2144.9858	20788.2639
1712.211	-0.0576	0.1356	2144.9675	20788.2499
1712.232	-0.0639	0.1356	2144.9517	20788.2383
1712.252	-0.0922	0.1356	2144.9338	20788.2244
1712.272	-0.0859	0.1356	2144.9162	20788.2105
1712.292	-0.0450	0.2676	2144.9206	20788.2186
1712.313	-0.0764	0.1356	2144.9283	20788.2300
1712.333	-0.0828	0.2676	2144.9326	20788.2381
1712.353	-0.1269	0.2676	2144.9587	20788.2682
1712.374	-0.0544	0.1356	2144.9659	20788.2796
1712.394	-0.0544	0.1356	2144.9479	20788.2656
1712.414	-0.0985	0.1356	2144.9301	20788.2517
1712.435	-0.1017	0.1356	2144.9147	20788.2400
1712.455	-0.0607	0.2676	2144.9192	20788.2481
1712.475	-0.0576	0.2676	2144.9454	20788.2782
1712.496	-0.0985	0.2676	2144.9758	20788.3126
1712.516	-0.0607	0.1356	2144.9794	20788.3206
1712.537	-0.0891	0.1356	2144.9635	20788.3089
1712.557	-0.0859	0.2676	2144.9673	20788.3168
1712.577	-0.1174	0.1356	2144.9711	20788.3248
1712.598	-0.0418	0.2676	2144.9782	20788.3361
1712.618	-0.0639	0.2676	2145.0037	20788.3661
1712.638	-0.0891	0.1356	2145.0071	20788.3740
1712.658	-0.1174	0.2676	2145.0103	20788.3819
1712.679	-0.0828	0.2676	2145.0399	20788.4162
1712.699	-0.0639	0.2676	2145.0646	20788.4461
1712.719	-0.0985	0.2676	2145.0891	20788.4759
1712.740	-0.1111	0.1356	2145.0947	20788.4870
1712.760	-0.0764	0.1356	2145.0750	20788.4728
1712.780	-0.0481	0.1356	2145.0556	20788.4586
1712.800	-0.0922	0.2676	2145.0583	20788.4664
1712.821	-0.1237	0.1356	2145.0643	20788.4775
1712.841	-0.0828	0.2676	2145.0669	20788.4853
1712.861	-0.0418	0.2676	2145.0913	20788.5151
1712.882	-0.0733	0.2676	2145.1198	20788.5492
1712.902	-0.1174	0.1356	2145.1217	20788.5569
1712.922	-0.1237	0.1356	2145.1017	20788.5426
1712.943	-0.0418	0.2676	2145.1072	20788.5537
1712.963	-0.0764	0.1356	2145.1092	20788.5613
1712.983	-0.0953	0.2676	2145.1112	20788.5690
1713.004	-0.1048	0.2676	2145.1395	20788.6031
1713.024	-0.0450	0.1356	2145.1412	20788.6107
1713.044	-0.0733	0.1356	2145.1209	20788.5964
1713.065	-0.1143	0.1356	2145.1032	20788.5843
1713.085	-0.0796	0.1356	2145.0834	20788.5699
1713.105	-0.0764	0.1356	2145.0639	20788.5556
1713.126	-0.1205	0.1356	2145.0469	20788.5436
1713.146	-0.1111	0.1356	2145.0278	20788.5293
1713.166	-0.0607	0.1356	2145.0090	20788.5150
1713.187	-0.0639	0.1356	2144.9927	20788.5030
1713.207	-0.0922	0.1356	2144.9743	20788.4888
1713.227	-0.1174	0.1356	2144.9562	20788.4746
1713.247	-0.0512	0.1356	2144.9382	20788.4604
1713.268	-0.0639	0.1356	2144.9228	20788.4484
1713.288	-0.1017	0.1356	2144.9053	20788.4343
1713.308	-0.1237	0.1356	2144.8880	20788.4201
1713.329	-0.0796	0.2676	2144.8961	20788.4313
1713.349	-0.0229	0.1356	2144.9008	20788.4392
1713.369	-0.0701	0.1356	2144.8836	20788.4250
1713.390	-0.1332	0.1356	2144.8688	20788.4131
1713.410	-0.0922	0.2676	2144.8738	20788.4210
1713.430	-0.0324	0.1356	2144.8788	20788.4288
1713.450	-0.0701	0.1356	2144.8618	20788.4147
1713.471	-0.1143	0.2676	2144.8703	20788.4259
1713.491	-0.1048	0.1356	2144.8753	20788.4337
1713.511	-0.0450	0.2676	2144.8802	20788.4416
1713.532	-0.0764	0.1356	2144.8884	20788.4528
1713.552	-0.1111	0.2676	2144.8932	20788.4606
1713.572	-0.1048	0.1356	2144.8979	20788.4684
1713.593	-0.0576	0.2676	2144.9059	20788.4795
1713.613	-0.0891	0.2676	2144.9323	20788.5093
1713.634	-0.0985	0.1356	2144.9399	20788.5203
1713.654	-0.0450	0.1356	2144.9222	20788.5061
1713.674	-0.0891	0.2676	2144.9265	20788.5138
1713.695	-0.1300	0.1356	2144.9342	20788.5249
1713.715	-0.0891	0.1356	2144.9165	20788.5107
1713.735	-0.0450	0.1356	2144.8991	20788.4964
1713.755	-0.0733	0.1356	2144.8819	20788.4822
1713.776	-0.0985	0.2676	2144.8901	20788.4933
1713.796	-0.1017	0.1356	2144.8949	20788.5011
1713.816	-0.0670	0.2676	2144.8996	20788.5088
1713.837	-0.0859	0.1356	2144.9075	20788.5199
1713.857	-0.0953	0.1356	2144.8902	20788.5057
1713.877	-0.1048	0.1356	2144.8731	20788.4914
1713.897	-0.0481	0.1356	2144.8562	20788.4772
1713.918	-0.0481	0.2676	2144.8647	20788.4883
1713.938	-0.0733	0.2676	2144.8917	20788.5181
1713.958	-0.1174	0.1356	2144.8964	20788.5258
1713.979	-0.0639	0.1356	2144.8815	20788.5138
1713.999	-0.0450	0.1356	2144.8645	20788.4995
1714.019	-0.0859	0.1356	2144.8477	20788.4853
1714.040	-0.1395	0.1356	2144.8334	20788.4734
1714.060	-0.0953	0.1356	2144.8170	20788.4592
1714.080	-0.0387	0.1356	2144.8008	20788.4450
1714.100	-0.0859	0.1356	2144.7848	20788.4308
1714.121	-0.0922	0.2676	2144.7942	20788.4420
1714.141	-0.0985	0.1356	2144.8002	20788.4498
1714.162	-0.0670	0.1356	2144.7865	20788.4379
1714.182	-0.1048	0.1356	2144.7707	20788.4238
1714.202	-0.0733	0.1356	2144.7551	20788.4096
1714.223	-0.0670	0.1356	2144.7419	20788.3978
1714.243	-0.0985	0.1356	2144.7266	20788.3837
1714.263	-0.1269	0.1356	2144.7116	20788.3696
1714.284	-0.0796	0.1356	2144.6990	20788.3578
1714.304	-0.0450	0.1356	2144.6842	20788.3437
1714.324	-0.0985	0.1356	2144.6697	20788.3297
1714.345	-0.1174	0.1356	2144.6576	20788.3179
1714.365	-0.0859	0.1356	2144.6434	20788.3039
1714.385	-0.0607	0.1356	2144.6294	20788.2899
1714.405	-0.0891	0.1356	2144.6156	20788.2760
1714.426	-0.1143	0.1356	2144.6041	20788.2643
1714.446	-0.1111	0.2676	2144.6125	20788.2723
1714.466	-0.0355	0.1356	2144.6207	20788.2803
1714.487	-0.0796	0.1356	2144.6092	20788.2686
1714.507	-0.1080	0.1356	2144.5956	20788.2547
1714.527	-0.1205	0.1356	2144.5822	20788.2408
1714.548	-0.0450	0.2676	2144.5941	20788.2522
1714.568	-0.0639	0.1356	2144.6026	20788.2603
1714.588	-0.0985	0.1356	2144.5891	20788.2463
1714.608	-0.1269	0.1356	2144.5757	20788.2324
1714.629	-0.0512	0.1356	2144.5648	20788.2208
1714.649	-0.0544	0.1356	2144.5518	20788.2069
1714.669	-0.1174	0.1356	2144.5389	20788.1930
1714.690	-0.1174	0.1356	2144.5284	20788.1815
1714.710	-0.0544	0.1356	2144.5158	20788.1676
1714.731	-0.0828	0.2676	2144.5286	20788.1791
1714.751	-0.1048	0.1356	2144.5379	20788.1873
1714.771	-0.0544	0.1356	2144.5252	20788.1735
1714.792	-0.0922	0.1356	2144.5149	20788.1619
1714.812	-0.0796	0.2676	2144.5243	20788.1701
1714.833	-0.0607	0.1356	2144.5370	20788.1816
1714.853	-0.1174	0.1356	2144.5243	20788.1678
1714.874	-0.0512	0.1356	2144.5140	20788.1562
1714.894	-0.0639	0.1356	2144.5016	20788.1424
1714.914	-0.1048	0.1356	2144.4894	20788.1286
1714.935	-0.1080	0.2676	2144.5025	20788.1402
1714.955	-0.0544	0.2676	2144.5339	20788.1704
1714.975	-0.0764	0.1356	2144.5431	20788.1785
1714.996	-0.1205	0.1356	2144.5326	20788.1670
1715.016	-0.0985	0.1356	2144.5200	20788.1531
1715.036	-0.0387	0.1356	2144.5075	20788.1393
1715.057	-0.0670	0.1356	2144.4974	20788.1278
1715.077	-0.0953	0.1356	2144.4852	20788.1141
1715.097	-0.1111	0.1356	2144.4732	20788.1003
1715.117	-0.0576	0.1356	2144.4613	20788.0866
1715.138	-0.0639	0.1356	2144.4518	20788.0751
1715.158	-0.1048	0.1356	2144.4402	20788.0614
1715.178	-0.1363	0.1356	2144.4287	20788.0477
1715.199	-0.0670	0.1356	2144.4196	20788.0363
1715.219	-0.0639	0.1356	2144.4084	20788.0227
1715.239	-0.0953	0.2676	2144.4191	20788.0310
1715.260	-0.1237	0.1356	2144.4331	20788.0427
1715.280	-0.0985	0.1356	2144.4217	20788.0291
1715.300	-0.0292	0.1356	2144.4105	20788.0154
1715.320	-0.0891	0.2676	2144.4212	20788.0238
1715.341	-0.1048	0.1356	2144.4352	20788.0355
1715.361	-0.0985	0.1356	2144.4238	20788.0218
1715.382	-0.0481	0.1356	2144.4147	20788.0105
1715.402	-0.1111	0.1356	2144.4036	20787.9969
1715.422	-0.0891	0.1356	2144.3925	20787.9833
1715.443	-0.0639	0.1356	2144.3839	20787.9719
1715.463	-0.1017	0.2676	2144.3950	20787.9803
1715.483	-0.1395	0.1356	2144.4059	20787.9887
1715.504	-0.0764	0.1356	2144.3971	20787.9774
1715.524	-0.0607	0.2676	2144.4080	20787.9858
1715.544	-0.0670	0.1356	2144.4188	20787.9942
1715.565	-0.1048	0.1356	2144.4098	20787.9829
1715.585	-0.0985	0.1356	2144.3987	20787.9693
1715.605	-0.0292	0.2676	2144.4096	20787.9777
1715.625	-0.0922	0.1356	2144.4204	20787.9861
1715.646	-0.1111	0.2676	2144.4344	20787.9979
1715.666	-0.1205	0.1356	2144.4448	20788.0062
1715.686	-0.0670	0.1356	2144.4333	20787.9926
1715.707	-0.0576	0.2676	2144.4471	20788.0044
1715.727	-0.1080	0.1356	2144.4574	20788.0127
1715.747	-0.1174	0.1356	2144.4457	20787.9991
1715.767	-0.0639	0.1356	2144.4341	20787.9855
1715.788	-0.0450	0.1356	2144.4250	20787.9742
1715.808	-0.0922	0.2676	2144.4355	20787.9826
1715.828	-0.1237	0.1356	2144.4460	20787.9910
1715.849	-0.0639	0.1356	2144.4367	20787.9797
1715.869	-0.0701	0.2676	2144.4471	20787.9881
1715.889	-0.1111	0.1356	2144.4574	20787.9965
1715.910	-0.1489	0.2676	2144.4709	20788.0082
1715.930	-0.0796	0.2676	2144.5027	20788.0385
1715.950	-0.0828	0.1356	2144.5123	20788.0469
1715.971	-0.1143	0.1356	2144.5022	20788.0355
1715.991	-0.0670	0.1356	2144.4899	20788.0218
1716.012	-0.0701	0.1356	2144.4801	20788.0104
1716.032	-0.1426	0.1356	2144.4681	20787.9968
1716.052	-0.0859	0.2676	2144.4781	20788.0052
1716.073	-0.0733	0.1356	2144.4914	20788.0169
1716.093	-0.1080	0.2676	2144.5011	20788.0253
1716.113	-0.1332	0.2676	2144.5326	20788.0556
1716.134	-0.0639	0.2676	2144.5681	20788.0904
1716.154	-0.0481	0.1356	2144.5769	20788.0986
1716.174	-0.1205	0.2676	2144.5855	20788.1069
1716.195	-0.1017	0.2676	2144.6204	20788.1415
1716.215	-0.0796	0.1356	2144.6285	20788.1497
1716.235	-0.0229	0.2676	2144.6365	20788.1579
1716.255	-0.1111	0.2676	2144.6663	20788.1881
1716.276	-0.1080	0.2676	2144.7001	20788.2227
1716.296	-0.0985	0.2676	2144.7291	20788.2527
1716.316	-0.0324	0.2676	2144.7578	20788.2828
1716.337	-0.0733	0.2676	2144.7905	20788.3172
1716.357	-0.1111	0.1356	2144.7965	20788.3252
1716.377	-0.0859	0.1356	2144.7805	20788.3112
1716.398	-0.0576	0.1356	2144.7670	20788.2995
1716.418	-0.0701	0.1356	2144.7515	20788.2855
1716.438	-0.1174	0.2676	2144.7580	20788.2935
1716.458	-0.1205	0.1356	2144.7644	20788.3015
1716.479	-0.0639	0.2676	2144.7740	20788.3129
1716.499	-0.0891	0.1356	2144.7802	20788.3209
1716.519	-0.0922	0.1356	2144.7645	20788.3068
1716.540	-0.0828	0.1356	2144.7512	20788.2951
1716.560	-0.0670	0.2676	2144.7577	20788.3031
1716.581	-0.1017	0.2676	2144.7904	20788.3376
1716.601	-0.0953	0.1356	2144.7964	20788.3455
1716.621	-0.0324	0.1356	2144.7805	20788.3315
1716.642	-0.0828	0.1356	2144.7670	20788.3197
1716.662	-0.1237	0.1356	2144.7515	20788.3057
1716.682	-0.1174	0.2676	2144.7579	20788.3137
1716.703	-0.0512	0.2676	2144.7906	20788.3481
1716.723	-0.0607	0.1356	2144.7966	20788.3560
1716.743	-0.1080	0.1356	2144.7807	20788.3420
1716.763	-0.1111	0.1356	2144.7650	20788.3280
1716.784	-0.0387	0.1356	2144.7517	20788.3162
1716.804	-0.0512	0.1356	2144.7363	20788.3022
1716.824	-0.1080	0.2676	2144.7430	20788.3102
1716.845	-0.1080	0.2676	2144.7759	20788.3446
1716.865	-0.0607	0.2676	2144.8039	20788.3745
1716.885	-0.0670	0.1356	2144.8097	20788.3825
1716.906	-0.1080	0.1356	2144.7959	20788.3706
1716.926	-0.1332	0.1356	2144.7800	20788.3566
1716.946	-0.0701	0.1356	2144.7643	20788.3425
1716.966	-0.0544	0.1356	2144.7487	20788.3285
1716.987	-0.0922	0.2676	2144.7586	20788.3398
1717.007	-0.1269	0.1356	2144.7650	20788.3477
1717.027	-0.0828	0.1356	2144.7495	20788.3337
1717.048	-0.0733	0.2676	2144.7593	20788.3450
1717.068	-0.1143	0.1356	2144.7657	20788.3530
1717.089	-0.1143	0.1356	2144.7524	20788.3412
1717.109	-0.0418	0.2676	2144.7589	20788.3491
1717.129	-0.0796	0.1356	2144.7653	20788.3571
1717.150	-0.0953	0.1356	2144.7520	20788.3453
1717.170	-0.0450	0.1356	2144.7366	20788.3312
1717.190	-0.0607	0.2676	2144.7433	20788.3392
1717.211	-0.1080	0.1356	2144.7532	20788.3505
1717.231	-0.1174	0.1356	2144.7378	20788.3364
1717.251	-0.0733	0.1356	2144.7226	20788.3224
1717.271	-0.0355	0.1356	2144.7076	20788.3084
1717.292	-0.0828	0.1356	2144.6950	20788.2967
1717.312	-0.1080	0.1356	2144.6804	20788.2827
1717.332	-0.0891	0.1356	2144.6659	20788.2687
1717.353	-0.0355	0.2676	2144.6768	20788.2801
1717.373	-0.0764	0.1356	2144.6842	20788.2882
1717.393	-0.1143	0.1356	2144.6697	20788.2742
1717.414	-0.0953	0.2676	2144.6805	20788.2856
1717.434	-0.0418	0.2676	2144.7098	20788.3156
1717.454	-0.1017	0.1356	2144.7168	20788.3236
1717.475	-0.1111	0.1356	2144.7041	20788.3118
1717.495	-0.1017	0.2676	2144.7112	20788.3198
1717.515	-0.0387	0.1356	2144.7182	20788.3278
1717.535	-0.0670	0.1356	2144.7032	20788.3138
1717.556	-0.1017	0.1356	2144.6907	20788.3020
1717.576	-0.1174	0.1356	2144.6761	20788.2880
1717.596	-0.0481	0.1356	2144.6617	20788.2741
1717.617	-0.0891	0.1356	2144.6497	20788.2624
1717.637	-0.1143	0.2676	2144.6574	20788.2704
1717.658	-0.0733	0.1356	2144.6684	20788.2818
1717.678	-0.0859	0.1356	2144.6541	20788.2679
1717.698	-0.1269	0.1356	2144.6399	20788.2539
1717.719	-0.0639	0.1356	2144.6282	20788.2423
1717.739	-0.0544	0.1356	2144.6144	20788.2283
1717.759	-0.0953	0.1356	2144.6007	20788.2145
1717.780	-0.1363	0.1356	2144.5895	20788.2028
1717.800	-0.0985	0.2676	2144.5980	20788.2110
1717.820	-0.1363	0.1356	2144.6064	20788.2191
1717.840	-0.0922	0.1356	2144.5928	20788.2052
1717.861	-0.1174	0.1356	2144.5817	20788.1936
1717.881	-0.0859	0.1356	2144.5685	20788.1797
1717.901	-0.0355	0.1356	2144.5554	20788.1659
1717.922	-0.0670	0.1356	2144.5447	20788.1544
1717.942	-0.1080	0.1356	2144.5319	20788.1406
1717.962	-0.1237	0.1356	2144.5193	20788.1268
1717.983	-0.0512	0.1356	2144.5091	20788.1153
1718.003	-0.0701	0.1356	2144.4967	20788.1015
1718.023	-0.0953	0.2676	2144.5064	20788.1098
1718.043	-0.1111	0.2676	2144.5378	20788.1400
1718.064	-0.0387	0.2676	2144.5732	20788.1746
1718.084	-0.0544	0.2676	2144.6038	20788.2048
1718.104	-0.0953	0.1356	2144.6121	20788.2129
1718.125	-0.1143	0.1356	2144.6008	20788.2013
1718.145	-0.0701	0.1356	2144.5873	20788.1874
1718.165	-0.0292	0.1356	2144.5740	20788.1736
1718.186	-0.1111	0.1356	2144.5631	20788.1620
1718.206	-0.0828	0.1356	2144.5500	20788.1482
1718.227	-0.0512	0.1356	2144.5394	20788.1367
1718.247	-0.0985	0.1356	2144.5267	20788.1229
1718.268	-0.0544	0.1356	2144.5164	20788.1114
1718.288	-0.0764	0.1356	2144.5040	20788.0976
1718.308	-0.1205	0.2676	2144.5135	20788.1059
1718.329	-0.0576	0.1356	2144.5263	20788.1175
1718.349	-0.1048	0.1356	2144.5138	20788.1038
1718.370	-0.1111	0.1356	2144.5036	20788.0923
1718.390	-0.0701	0.1356	2144.4914	20788.0786
1718.411	-0.1237	0.1356	2144.4815	20788.0671
1718.431	-0.1300	0.1356	2144.4695	20788.0534
1718.451	-0.0450	0.1356	2144.4576	20788.0398
1718.472	-0.0544	0.1356	2144.4482	20788.0284
1718.492	-0.0922	0.2676	2144.4585	20788.0367
1718.512	-0.1269	0.1356	2144.4686	20788.0450
1718.532	-0.0512	0.1356	2144.4568	20788.0314
1718.553	-0.0670	0.1356	2144.4473	20788.0200
1718.573	-0.1080	0.1356	2144.4358	20788.0064
1718.593	-0.1143	0.1356	2144.4243	20787.9927
1718.614	-0.0733	0.1356	2144.4153	20787.9814
1718.634	-0.0355	0.2676	2144.4260	20787.9898
1718.654	-0.0891	0.1356	2144.4365	20787.9982
1718.675	-0.1237	0.1356	2144.4274	20787.9868
1718.695	-0.0891	0.1356	2144.4160	20787.9733
1718.715	-0.0355	0.1356	2144.4049	20787.9597
1718.735	-0.0796	0.2676	2144.4157	20787.9681
1718.756	-0.1080	0.1356	2144.4297	20787.9799
1718.776	-0.1017	0.2676	2144.4402	20787.9883
1718.796	-0.0418	0.1356	2144.4506	20787.9967
1718.817	-0.0733	0.1356	2144.4412	20787.9853
1718.837	-0.0985	0.1356	2144.4297	20787.9718
1718.857	-0.1080	0.1356	2144.4184	20787.9582
1718.878	-0.0355	0.1356	2144.4094	20787.9469
1718.898	-0.0796	0.2676	2144.4202	20787.9553
1718.918	-0.1205	0.1356	2144.4308	20787.9638
1718.939	-0.0576	0.1356	2144.4217	20787.9525
1718.959	-0.0576	0.1356	2144.4104	20787.9389
1718.980	-0.1205	0.2676	2144.4245	20787.9507
1719.000	-0.1017	0.2676	2144.4569	20787.9811
1719.020	-0.0292	0.2676	2144.4890	20788.0115
1719.040	-0.0764	0.1356	2144.4987	20788.0199
1719.061	-0.1205	0.2676	2144.5117	20788.0316
1719.081	-0.1080	0.1356	2144.5212	20788.0399
1719.101	-0.0198	0.2676	2144.5306	20788.0483
1719.122	-0.0891	0.2676	2144.5661	20788.0830
1719.142	-0.1080	0.1356	2144.5749	20788.0913
1719.162	-0.1111	0.1356	2144.5617	20788.0776
1719.183	-0.0544	0.1356	2144.5510	20788.0661
1719.203	-0.0481	0.1356	2144.5381	20788.0524
1719.223	-0.0985	0.1356	2144.5254	20788.0388
1719.243	-0.1174	0.1356	2144.5129	20788.0251
1719.264	-0.0544	0.1356	2144.5027	20788.0137
1719.284	-0.0481	0.1356	2144.4905	20788.0001
1719.304	-0.0922	0.2676	2144.5002	20788.0085
1719.325	-0.1205	0.2676	2144.5361	20788.0433
1719.345	-0.0733	0.1356	2144.5453	20788.0516
1719.365	-0.0544	0.2676	2144.5544	20788.0599
1719.385	-0.0828	0.1356	2144.5633	20788.0682
1719.406	-0.1017	0.1356	2144.5526	20788.0568
1719.426	-0.1048	0.1356	2144.5397	20788.0431
1719.446	-0.0260	0.2676	2144.5488	20788.0514
1719.467	-0.0891	0.1356	2144.5612	20788.0631
1719.487	-0.0985	0.1356	2144.5482	20788.0494
1719.508	-0.0387	0.1356	2144.5376	20788.0380
1719.528	-0.0701	0.1356	2144.5249	20788.0244
1719.548	-0.1363	0.2676	2144.5342	20788.0327
1719.569	-0.0576	0.1356	2144.5468	20788.0444
1719.589	-0.0481	0.1356	2144.5339	20788.0307
1719.609	-0.1048	0.1356	2144.5213	20788.0171
1719.630	-0.1143	0.1356	2144.5110	20788.0057
1719.650	-0.0796	0.2676	2144.5205	20788.0141
1719.670	-0.0450	0.1356	2144.5299	20788.0225
1719.691	-0.0922	0.1356	2144.5196	20788.0111
1719.711	-0.1111	0.1356	2144.5071	20787.9975
1719.731	-0.0764	0.1356	2144.4948	20787.9839
1719.751	-0.0544	0.2676	2144.5045	20787.9923
1719.772	-0.1017	0.1356	2144.5174	20788.0040
1719.792	-0.1332	0.2676	2144.5268	20788.0124
1719.812	-0.1080	0.1356	2144.5361	20788.0207
1719.833	-0.0481	0.1356	2144.5256	20788.0094
1719.853	-0.1017	0.2676	2144.5350	20788.0177
1719.873	-0.0985	0.1356	2144.5441	20788.0261
1719.894	-0.0891	0.1356	2144.5336	20788.0147
1719.914	-0.0544	0.1356	2144.5210	20788.0011
1719.934	-0.0891	0.1356	2144.5085	20787.9875
1719.954	-0.1269	0.1356	2144.4961	20787.9739
1719.975	-0.1017	0.1356	2144.4862	20787.9626
1719.995	-0.0450	0.1356	2144.4742	20787.9490
1720.015	-0.0701	0.2676	2144.4841	20787.9575
1720.036	-0.1111	0.1356	2144.4973	20787.9692
1720.056	-0.1017	0.1356	2144.4851	20787.9557
1720.077	-0.0512	0.1356	2144.4753	20787.9444
1720.097	-0.0859	0.2676	2144.4852	20787.9528
1720.117	-0.0922	0.1356	2144.4950	20787.9613
1720.138	-0.0355	0.2676	2144.5081	20787.9731
1720.158	-0.0796	0.1356	2144.5176	20787.9815
1720.178	-0.1111	0.2676	2144.5270	20787.9899
1720.199	-0.0796	0.1356	2144.5396	20788.0016
1720.219	-0.0418	0.1356	2144.5269	20787.9880
1720.239	-0.0828	0.1356	2144.5143	20787.9744
1720.259	-0.1048	0.1356	2144.5019	20787.9608
1720.280	-0.0859	0.1356	2144.4919	20787.9495
1720.300	-0.0292	0.1356	2144.4798	20787.9360
1720.320	-0.0670	0.2676	2144.4897	20787.9445
1720.341	-0.1174	0.1356	2144.5028	20787.9563
1720.361	-0.1017	0.1356	2144.4905	20787.9427
1720.381	-0.0512	0.2676	2144.5003	20787.9512
1720.402	-0.0607	0.2676	2144.5362	20787.9860
1720.422	-0.0891	0.1356	2144.5454	20787.9944
1720.442	-0.1237	0.1356	2144.5326	20787.9808
1720.462	-0.0670	0.1356	2144.5199	20787.9673
1720.483	-0.0418	0.1356	2144.5097	20787.9560
1720.503	-0.0953	0.2676	2144.5192	20787.9644
1720.523	-0.1174	0.1356	2144.5286	20787.9728
1720.544	-0.0733	0.1356	2144.5183	20787.9615
1720.564	-0.0576	0.2676	2144.5277	20787.9699
1720.584	-0.1017	0.1356	2144.5369	20787.9783
1720.605	-0.1080	0.1356	2144.5265	20787.9670
1720.625	-0.0985	0.2676	2144.5358	20787.9754
1720.645	-0.0733	0.1356	2144.5450	20787.9838
1720.666	-0.1205	0.1356	2144.5344	20787.9725
1720.686	-0.0764	0.1356	2144.5218	20787.9589
1720.707	-0.0512	0.2676	2144.5345	20787.9707
1720.727	-0.1237	0.2676	2144.5655	20788.0011
1720.747	-0.1363	0.2676	2144.5962	20788.0315
1720.767	-0.0450	0.1356	2144.6046	20788.0398
1720.788	-0.0639	0.2676	2144.6163	20788.0515
1720.808	-0.1017	0.1356	2144.6245	20788.0598
1720.828	-0.1205	0.1356	2144.6107	20788.0461
1720.849	-0.0733	0.2676	2144.6223	20788.0578
1720.869	-0.0576	0.1356	2144.6304	20788.0661
1720.889	-0.0796	0.2676	2144.6384	20788.0744
1720.909	-0.1143	0.1356	2144.6463	20788.0827
1720.930	-0.1111	0.1356	2144.6345	20788.0712
1720.950	-0.0418	0.2676	2144.6424	20788.0795
1720.970	-0.0796	0.1356	2144.6503	20788.0878
1720.991	-0.1111	0.2676	2144.6614	20788.0994
1721.011	-0.1111	0.2676	2144.6908	20788.1297
1721.031	-0.0576	0.1356	2144.6981	20788.1379
1721.052	-0.0670	0.2676	2144.7086	20788.1494
1721.072	-0.1080	0.1356	2144.7156	20788.1576
1721.092	-0.1048	0.1356	2144.7007	20788.1438
1721.113	-0.0576	0.1356	2144.6882	20788.1323
1721.133	-0.0733	0.1356	2144.6736	20788.1185
1721.153	-0.1143	0.1356	2144.6592	20788.1048
1721.173	-0.0922	0.2676	2144.6669	20788.1130
1721.194	-0.0450	0.1356	2144.6777	20788.1246
1721.214	-0.1017	0.1356	2144.6633	20788.1108
1721.235	-0.1080	0.1356	2144.6513	20788.0994
1721.255	-0.0481	0.1356	2144.6372	20788.0856
1721.275	-0.0828	0.1356	2144.6232	20788.0719
1721.296	-0.1080	0.2676	2144.6346	20788.0836
1721.316	-0.1017	0.1356	2144.6426	20788.0918
1721.336	-0.0324	0.1356	2144.6286	20788.0781
1721.357	-0.0607	0.2676	2144.6399	20788.0897
1721.377	-0.1017	0.1356	2144.6478	20788.0980
1721.397	-0.1237	0.2676	2144.6556	20788.1063
1721.418	-0.0324	0.1356	2144.6666	20788.1179
1721.438	-0.0607	0.2676	2144.6742	20788.1261
1721.458	-0.0764	0.1356	2144.6816	20788.1343
1721.478	-0.0764	0.1356	2144.6671	20788.1205
1721.499	-0.0607	0.1356	2144.6551	20788.1090
1721.519	-0.0260	0.2676	2144.6628	20788.1173
1721.539	-0.0828	0.1356	2144.6704	20788.1255
1721.560	-0.1174	0.2676	2144.6812	20788.1371
1721.580	-0.0607	0.1356	2144.6886	20788.1453
1721.600	-0.0607	0.2676	2144.6958	20788.1535
1721.621	-0.1111	0.2676	2144.7293	20788.1881
1721.641	-0.1080	0.2676	2144.7579	20788.2182
1721.661	-0.0796	0.2676	2144.7862	20788.2483
1721.681	-0.0450	0.1356	2144.7923	20788.2564
1721.702	-0.0764	0.2676	2144.8016	20788.2678
1721.722	-0.1269	0.1356	2144.8074	20788.2758
1721.742	-0.0733	0.1356	2144.7914	20788.2619
1721.763	-0.0576	0.1356	2144.7778	20788.2502
1721.783	-0.1237	0.1356	2144.7621	20788.2363
1721.804	-0.0544	0.2676	2144.7718	20788.2477
1721.824	-0.0701	0.1356	2144.7780	20788.2558
1721.845	-0.0953	0.1356	2144.7645	20788.2441
1721.865	-0.0512	0.2676	2144.7709	20788.2522
1721.886	-0.1080	0.2676	2144.8034	20788.2867
1721.906	-0.0859	0.1356	2144.8092	20788.2947
1721.926	-0.0576	0.2676	2144.8150	20788.3027
1721.947	-0.0922	0.1356	2144.8240	20788.3140
1721.967	-0.1017	0.2676	2144.8296	20788.3220
1721.987	-0.1143	0.2676	2144.8570	20788.3520
1722.008	-0.0387	0.2676	2144.8885	20788.3864
1722.028	-0.0670	0.1356	2144.8932	20788.3942
1722.048	-0.1143	0.2676	2144.8979	20788.4021
1722.068	-0.1048	0.1356	2144.9026	20788.4100
1722.089	-0.0229	0.2676	2144.9105	20788.4212
1722.109	-0.0764	0.2676	2144.9369	20788.4510
1722.129	-0.1048	0.1356	2144.9411	20788.4589
1722.150	-0.1143	0.2676	2144.9485	20788.4700
1722.170	-0.0544	0.2676	2144.9744	20788.4998
1722.190	-0.0544	0.2676	2145.0000	20788.5295
1722.211	-0.0985	0.2676	2145.0297	20788.5637
1722.231	-0.1363	0.2676	2145.0545	20788.5933
1722.251	-0.0953	0.2676	2145.0791	20788.6229
1722.271	-0.0512	0.2676	2145.1033	20788.6525
1722.292	-0.1048	0.2676	2145.1317	20788.6865
1722.312	-0.1269	0.2676	2145.1553	20788.7160
1722.332	-0.0639	0.2676	2145.1786	20788.7454
1722.353	-0.0701	0.2676	2145.2061	20788.7793
1722.373	-0.0639	0.1356	2145.2069	20788.7867
1722.393	-0.1111	0.2676	2145.2077	20788.7941
1722.414	-0.0607	0.1356	2145.2118	20788.8048
1722.434	-0.0639	0.2676	2145.2126	20788.8122
1722.455	-0.1205	0.2676	2145.2396	20788.8460
1722.475	-0.0418	0.2676	2145.2618	20788.8753
1722.496	-0.1048	0.2676	2145.2882	20788.9090
1722.516	-0.1332	0.2676	2145.3099	20788.9382
1722.536	-0.0639	0.1356	2145.3094	20788.9454
1722.556	-0.0481	0.2676	2145.3089	20788.9526
1722.577	-0.0859	0.2676	2145.3347	20788.9862
1722.597	-0.1205	0.1356	2145.3339	20788.9934
1722.617	-0.0922	0.2676	2145.3331	20789.0005
1722.638	-0.0292	0.2676	2145.3587	20789.0340
1722.658	-0.0796	0.2676	2145.3794	20789.0631
1722.678	-0.0891	0.2676	2145.3999	20789.0921
1722.698	-0.1300	0.2676	2145.4202	20789.1211
1722.719	-0.0576	0.2676	2145.4446	20789.1545
1722.739	-0.0607	0.2676	2145.4643	20789.1834
1722.759	-0.0985	0.2676	2145.4837	20789.2123
1722.780	-0.1332	0.2676	2145.5074	20789.2456
1722.800	-0.0701	0.2676	2145.5263	20789.2744
1722.820	-0.0733	0.2676	2145.5449	20789.3031
1722.841	-0.1048	0.2676	2145.5678	20789.3363
1722.861	-0.1205	0.2676	2145.5860	20789.3650
1722.881	-0.0544	0.2676	2145.6039	20789.3936
1722.902	-0.0481	0.2676	2145.6260	20789.4267
1722.922	-0.0891	0.1356	2145.6216	20789.4333
1722.942	-0.1237	0.2676	2145.6172	20789.4398
1722.962	-0.0796	0.2676	2145.6347	20789.4684
1722.983	-0.0418	0.2676	2145.6565	20789.5014
1723.003	-0.0953	0.1356	2145.6517	20789.5078
1723.024	-0.0859	0.2676	2145.6503	20789.5177
1723.044	-0.0481	0.2676	2145.6674	20789.5461
1723.064	-0.1048	0.2676	2145.6843	20789.5746
1723.085	-0.1080	0.2676	2145.7054	20789.6074
1723.105	-0.0512	0.2676	2145.7219	20789.6357
1723.125	-0.0733	0.2676	2145.7381	20789.6640
1723.146	-0.1080	0.2676	2145.7585	20789.6968
1723.166	-0.1269	0.2676	2145.7743	20789.7250
1723.186	-0.0481	0.2676	2145.7899	20789.7532
1723.207	-0.0481	0.2676	2145.8097	20789.7858
1723.227	-0.1080	0.2676	2145.8248	20789.8139
1723.247	-0.1174	0.2676	2145.8398	20789.8420
1723.267	-0.0985	0.2676	2145.8545	20789.8700
1723.288	-0.0481	0.2676	2145.8735	20789.9025
1723.308	-0.0985	0.1356	2145.8660	20789.9085
1723.328	-0.1017	0.2676	2145.8586	20789.9144
1723.349	-0.0953	0.1356	2145.8546	20789.9238
1723.369	-0.0418	0.2676	2145.8473	20789.9297
1723.389	-0.0828	0.1356	2145.8401	20789.9357
1723.409	-0.1111	0.2676	2145.8330	20789.9416
1723.430	-0.1048	0.1356	2145.8293	20789.9509
1723.450	-0.0324	0.2676	2145.8223	20789.9569
1723.470	-0.0576	0.2676	2145.8373	20789.9848
1723.491	-0.1048	0.2676	2145.8565	20790.0171
1723.511	-0.1269	0.1356	2145.8492	20790.0229
1723.531	-0.0544	0.2676	2145.8420	20790.0288
1723.552	-0.0764	0.2676	2145.8611	20790.0610
1723.572	-0.0953	0.2676	2145.8756	20790.0888
1723.593	-0.0764	0.2676	2145.8944	20790.1210
1723.613	-0.0922	0.2676	2145.9084	20790.1487
1723.633	-0.1111	0.2676	2145.9223	20790.1763
1723.654	-0.0576	0.2676	2145.9405	20790.2084
1723.674	-0.0670	0.2676	2145.9540	20790.2360
1723.694	-0.0985	0.2676	2145.9673	20790.2635
1723.715	-0.1237	0.2676	2145.9849	20790.2955
1723.735	-0.0544	0.2676	2145.9979	20790.3230
1723.755	-0.0512	0.2676	2146.0106	20790.3504
1723.776	-0.1048	0.2676	2146.0277	20790.3823
1723.796	-0.1017	0.2676	2146.0401	20790.4096
1723.816	-0.1300	0.2676	2146.0524	20790.4370
1723.836	-0.0260	0.2676	2146.0645	20790.4643
1723.857	-0.0922	0.2676	2146.0808	20790.4960
1723.877	-0.1174	0.2676	2146.0926	20790.5232
1723.897	-0.0828	0.2676	2146.1042	20790.5504
1723.918	-0.0387	0.2676	2146.1201	20790.5820
1723.938	-0.0764	0.2676	2146.1313	20790.6091
1723.958	-0.1048	0.2676	2146.1424	20790.6362
1723.979	-0.0859	0.2676	2146.1578	20790.6677
1723.999	-0.0544	0.2676	2146.1686	20790.6947
1724.019	-0.0639	0.2676	2146.1793	20790.7217
1724.039	-0.0828	0.2676	2146.1898	20790.7486
1724.060	-0.1237	0.2676	2146.2046	20790.7800
1724.080	-0.0512	0.2676	2146.2148	20790.8068
1724.100	-0.0670	0.2676	2146.2249	20790.8337
1724.121	-0.0985	0.2676	2146.2393	20790.8649
1724.141	-0.0828	0.2676	2146.2490	20790.8917
1724.162	-0.0418	0.2676	2146.2631	20790.9229
1724.182	-0.0922	0.2676	2146.2726	20790.9496
1724.202	-0.0985	0.2676	2146.2819	20790.9762
1724.223	-0.0355	0.2676	2146.2956	20791.0073
1724.243	-0.0859	0.2676	2146.3046	20791.0339
1724.263	-0.1080	0.2676	2146.3136	20791.0604
1724.284	-0.1080	0.1356	2146.3039	20791.0683
1724.304	-0.0324	0.2676	2146.2910	20791.0728
1724.324	-0.0701	0.2676	2146.3001	20791.0993
1724.344	-0.0985	0.1356	2146.2873	20791.1038
1724.365	-0.1111	0.2676	2146.2779	20791.1116
1724.385	-0.0292	0.2676	2146.2872	20791.1381
1724.405	-0.0481	0.2676	2146.2964	20791.1645
1724.426	-0.1080	0.2676	2146.3099	20791.1953
1724.446	-0.1048	0.2676	2146.3187	20791.2217
1724.466	-0.0512	0.2676	2146.3275	20791.2480
1724.486	-0.0670	0.2676	2146.3362	20791.2743
1724.507	-0.1080	0.2676	2146.3492	20791.3050
1724.527	-0.1269	0.2676	2146.3576	20791.3312
1724.547	-0.0481	0.2676	2146.3659	20791.3574
1724.568	-0.0639	0.2676	2146.3785	20791.3880
1724.588	-0.0891	0.2676	2146.3865	20791.4141
1724.608	-0.1174	0.1356	2146.3726	20791.4181
1724.629	-0.0796	0.1356	2146.3392	20791.4025
1724.649	-0.0324	0.2676	2146.3259	20791.4066
1724.669	-0.0922	0.2676	2146.3345	20791.4327
1724.690	-0.1269	0.1356	2146.3246	20791.4401
1724.710	-0.0544	0.1356	2146.2896	20791.4222
1724.731	-0.0764	0.2676	2146.2802	20791.4296
1724.751	-0.1174	0.1356	2146.2676	20791.4337
1724.771	-0.0701	0.2676	2146.2552	20791.4378
1724.792	-0.0512	0.2676	2146.2692	20791.4683
1724.812	-0.0953	0.1356	2146.2567	20791.4723
1724.832	-0.1332	0.1356	2146.2225	20791.4543
1724.852	-0.0733	0.1356	2146.1888	20791.4364
1724.873	-0.0418	0.1356	2146.1577	20791.4207
1724.893	-0.1048	0.1356	2146.1248	20791.4028
1724.913	-0.1332	0.1356	2146.0923	20791.3849
1724.934	-0.0922	0.2676	2146.0854	20791.3924
1724.954	-0.0576	0.1356	2146.0752	20791.3965
1724.974	-0.0828	0.1356	2146.0433	20791.3787
1724.995	-0.1111	0.2676	2146.0370	20791.3861
1725.015	-0.0764	0.2676	2146.0493	20791.4122
1725.035	-0.0481	0.1356	2146.0396	20791.4163
1725.055	-0.0891	0.1356	2146.0081	20791.3984
1725.076	-0.1237	0.2676	2146.0022	20791.4059
1725.096	-0.1205	0.1356	2145.9931	20791.4100
1725.116	-0.0418	0.1356	2145.9622	20791.3921
1725.137	-0.0607	0.1356	2145.9340	20791.3765
1725.157	-0.0828	0.1356	2145.9039	20791.3587
1725.177	-0.1143	0.2676	2145.8960	20791.3628
1725.197	-0.0260	0.1356	2145.8882	20791.3670
1725.218	-0.0576	0.1356	2145.8608	20791.3514
1725.238	-0.0922	0.1356	2145.8316	20791.3336
1725.259	-0.1143	0.1356	2145.8050	20791.3181
1725.279	-0.0544	0.2676	2145.7983	20791.3223
1725.299	-0.0953	0.2676	2145.8136	20791.3485
1725.320	-0.1048	0.1356	2145.8102	20791.3560
1725.340	-0.0544	0.1356	2145.7816	20791.3382
1725.361	-0.1080	0.1356	2145.7556	20791.3226
1725.381	-0.0922	0.1356	2145.7277	20791.3049
1725.402	-0.0796	0.2676	2145.7253	20791.3124
1725.422	-0.0953	0.1356	2145.7197	20791.3167
1725.443	-0.0544	0.1356	2145.6944	20791.3011
1725.463	-0.0859	0.1356	2145.6673	20791.2834
1725.483	-0.1269	0.1356	2145.6405	20791.2657
1725.504	-0.0796	0.1356	2145.6163	20791.2502
1725.524	-0.0418	0.2676	2145.6120	20791.2545
1725.544	-0.0922	0.1356	2145.6077	20791.2588
1725.564	-0.1205	0.1356	2145.5816	20791.2411
1725.585	-0.0891	0.2676	2145.5811	20791.2488
1725.605	-0.0450	0.2676	2145.5991	20791.2750
1725.625	-0.0828	0.1356	2145.5950	20791.2793
1725.646	-0.1111	0.1356	2145.5713	20791.2638
1725.666	-0.1111	0.1356	2145.5457	20791.2461
1725.686	-0.0324	0.1356	2145.5204	20791.2285
1725.707	-0.0576	0.2676	2145.5207	20791.2361
1725.727	-0.0953	0.2676	2145.5394	20791.2624
1725.747	-0.1017	0.1356	2145.5361	20791.2667
1725.767	-0.0639	0.1356	2145.5109	20791.2490
1725.788	-0.0544	0.2676	2145.5112	20791.2567
1725.808	-0.0764	0.2676	2145.5301	20791.2829
1725.828	-0.1205	0.1356	2145.5269	20791.2872
1725.849	-0.0985	0.2676	2145.5270	20791.2948
1725.869	-0.0324	0.2676	2145.5457	20791.3210
1725.889	-0.0985	0.1356	2145.5422	20791.3252
1725.910	-0.1048	0.1356	2145.5192	20791.3097
1725.930	-0.0859	0.2676	2145.5161	20791.3139
1725.950	-0.0355	0.1356	2145.5131	20791.3181
1725.971	-0.0828	0.2676	2145.5134	20791.3257
1725.991	-0.1143	0.2676	2145.5322	20791.3519
1726.011	-0.0481	0.1356	2145.5290	20791.3560
1726.032	-0.0953	0.2676	2145.5291	20791.3635
1726.052	-0.1111	0.2676	2145.5477	20791.3897
1726.072	-0.0733	0.1356	2145.5443	20791.3938
1726.093	-0.0324	0.1356	2145.5212	20791.3782
1726.113	-0.0701	0.2676	2145.5181	20791.3823
1726.133	-0.1363	0.2676	2145.5369	20791.4084
1726.154	-0.0796	0.1356	2145.5369	20791.4159
1726.174	-0.0701	0.1356	2145.5117	20791.3980
1726.194	-0.0922	0.1356	2145.4869	20791.3801
1726.215	-0.1111	0.1356	2145.4646	20791.3645
1726.235	-0.0576	0.2676	2145.4621	20791.3687
1726.255	-0.0544	0.2676	2145.4816	20791.3948
1726.276	-0.1111	0.1356	2145.4823	20791.4023
1726.296	-0.1521	0.1356	2145.4578	20791.3844
1726.316	-0.0701	0.2676	2145.4555	20791.3885
1726.336	-0.0418	0.1356	2145.4532	20791.3926
1726.357	-0.0891	0.2676	2145.4543	20791.4001
1726.377	-0.1017	0.1356	2145.4520	20791.4042
1726.397	-0.1048	0.1356	2145.4279	20791.3863
1726.418	-0.0450	0.2676	2145.4292	20791.3938
1726.438	-0.0764	0.2676	2145.4491	20791.4199
1726.458	-0.1205	0.1356	2145.4469	20791.4240
1726.478	-0.1080	0.1356	2145.4228	20791.4061
1726.499	-0.0387	0.2676	2145.4243	20791.4136
1726.519	-0.0450	0.1356	2145.4224	20791.4176
1726.540	-0.1080	0.2676	2145.4238	20791.4251
1726.560	-0.0859	0.1356	2145.4219	20791.4292
1726.580	-0.0607	0.1356	2145.3982	20791.4112
1726.601	-0.1111	0.2676	2145.3999	20791.4187
1726.621	-0.0733	0.1356	2145.3983	20791.4228
1726.641	-0.0450	0.1356	2145.3749	20791.4049
1726.662	-0.0859	0.1356	2145.3540	20791.3893
1726.682	-0.1174	0.1356	2145.3311	20791.3714
1726.702	-0.0985	0.1356	2145.3085	20791.3536
1726.723	-0.0544	0.2676	2145.3113	20791.3611
1726.743	-0.0701	0.2676	2145.3327	20791.3872
1726.763	-0.1111	0.1356	2145.3319	20791.3913
1726.783	-0.1111	0.2676	2145.3312	20791.3955
1726.804	-0.0639	0.2676	2145.3567	20791.4260
1726.824	-0.0481	0.1356	2145.3556	20791.4301
1726.844	-0.0953	0.1356	2145.3327	20791.4122
1726.865	-0.1237	0.2676	2145.3353	20791.4196
1726.885	-0.0891	0.1356	2145.3345	20791.4237
1726.905	-0.0670	0.2676	2145.3337	20791.4278
1726.926	-0.1269	0.2676	2145.3592	20791.4583
1726.946	-0.1080	0.2676	2145.3800	20791.4843
1726.966	-0.0481	0.2676	2145.4005	20791.5103
1726.987	-0.0512	0.1356	2145.4022	20791.5176
1727.007	-0.1048	0.2676	2145.4005	20791.5216
1727.027	-0.1080	0.1356	2145.3989	20791.5255
1727.047	-0.0701	0.2676	2145.3973	20791.5295
1727.068	-0.0544	0.2676	2145.4220	20791.5598
1727.088	-0.0639	0.1356	2145.4202	20791.5637
1727.108	-0.1395	0.1356	2145.3964	20791.5457
1727.129	-0.0607	0.2676	2145.3982	20791.5529
1727.149	-0.0891	0.1356	2145.3966	20791.5569
1727.170	-0.0922	0.1356	2145.3754	20791.5410
1727.190	-0.0985	0.2676	2145.3741	20791.5450
1727.210	-0.0544	0.2676	2145.3947	20791.5709
1727.231	-0.1111	0.2676	2145.4195	20791.6012
1727.251	-0.1143	0.1356	2145.4176	20791.6051
1727.271	-0.0764	0.1356	2145.3939	20791.5869
1727.291	-0.0260	0.1356	2145.3705	20791.5688
1727.312	-0.0891	0.2676	2145.3726	20791.5761
1727.332	-0.0953	0.2676	2145.3932	20791.6019
1727.352	-0.0891	0.2676	2145.4135	20791.6278
1727.373	-0.0260	0.1356	2145.4151	20791.6350
1727.393	-0.0953	0.1356	2145.3914	20791.6168
1727.413	-0.1017	0.2676	2145.3899	20791.6206
1727.434	-0.0891	0.1356	2145.3918	20791.6278
1727.454	-0.0229	0.2676	2145.3903	20791.6316
1727.474	-0.0953	0.2676	2145.4107	20791.6574
1727.495	-0.1300	0.2676	2145.4352	20791.6876
1727.515	-0.0953	0.2676	2145.4550	20791.7134
1727.535	-0.0387	0.2676	2145.4746	20791.7391
1727.555	-0.0891	0.1356	2145.4720	20791.7427
1727.576	-0.0953	0.2676	2145.4729	20791.7498
1727.596	-0.0922	0.1356	2145.4703	20791.7534
1727.616	-0.0229	0.2676	2145.4678	20791.7571
1727.637	-0.0796	0.1356	2145.4687	20791.7641
1727.657	-0.1111	0.2676	2145.4663	20791.7678
1727.677	-0.0922	0.1356	2145.4638	20791.7714
1727.698	-0.0607	0.1356	2145.4418	20791.7553
1727.718	-0.1205	0.2676	2145.4397	20791.7590
1727.739	-0.0859	0.2676	2145.4639	20791.7891
1727.759	-0.0387	0.1356	2145.4614	20791.7927
1727.779	-0.0701	0.2676	2145.4591	20791.7963
1727.799	-0.1143	0.2676	2145.4786	20791.8219
1727.820	-0.1080	0.2676	2145.5023	20791.8519
1727.840	0.0054	0.1356	2145.4994	20791.8555
1727.860	-0.0796	0.1356	2145.4747	20791.8370
1727.881	-0.1080	0.2676	2145.4755	20791.8439
1727.901	-0.1017	0.2676	2145.4948	20791.8694
1727.921	-0.0544	0.2676	2145.5138	20791.8949
1727.942	-0.0701	0.2676	2145.5371	20791.9249
1727.962	-0.1017	0.1356	2145.5338	20791.9283
1727.982	-0.0891	0.2676	2145.5305	20791.9318
1728.003	-0.0260	0.2676	2145.5535	20791.9616
1728.023	-0.0733	0.2676	2145.5719	20791.9870
1728.043	-0.1111	0.2676	2145.5900	20792.0124
1728.063	-0.1269	0.2676	2145.6079	20792.0377
1728.084	-0.0512	0.1356	2145.6070	20792.0443
1728.104	-0.0450	0.2676	2145.6028	20792.0476
1728.124	-0.1017	0.1356	2145.5986	20792.0509
1728.145	-0.1080	0.2676	2145.5979	20792.0576
1728.165	-0.0764	0.1356	2145.5938	20792.0609
1728.185	-0.0481	0.2676	2145.5898	20792.0641
1728.206	-0.0891	0.2676	2145.6121	20792.0938
1728.226	-0.0512	0.1356	2145.6078	20792.0971
1728.247	-0.0733	0.1356	2145.5840	20792.0806
1728.267	-0.1143	0.2676	2145.5801	20792.0838
1728.288	-0.0512	0.2676	2145.6025	20792.1135
1728.308	-0.0733	0.1356	2145.5984	20792.1167
1728.328	-0.0859	0.2676	2145.5943	20792.1199
1728.348	-0.1143	0.1356	2145.5903	20792.1231
1728.369	-0.0544	0.2676	2145.5896	20792.1297
1728.389	-0.0387	0.2676	2145.6075	20792.1549
1728.409	-0.0639	0.1356	2145.6033	20792.1580
1728.430	-0.1111	0.2676	2145.6025	20792.1645
1728.450	-0.0733	0.2676	2145.6202	20792.1897
1728.470	-0.0544	0.2676	2145.6377	20792.2148
1728.490	-0.0701	0.2676	2145.6550	20792.2398
1728.511	-0.1017	0.1356	2145.6535	20792.2462
1728.531	-0.1205	0.1356	2145.6269	20792.2273
1728.551	-0.0355	0.1356	2145.6006	20792.2084
1728.572	-0.0450	0.1356	2145.5769	20792.1918
1728.592	-0.1017	0.1356	2145.5512	20792.1729
1728.612	-0.1205	0.2676	2145.5477	20792.1760
1728.633	-0.0292	0.1356	2145.5476	20792.1825
1728.653	-0.0670	0.2676	2145.5441	20792.1856
1728.673	-0.0953	0.2676	2145.5626	20792.2107
1728.693	-0.1237	0.2676	2145.5808	20792.2358
1728.714	-0.0481	0.2676	2145.6032	20792.2653
1728.734	-0.0481	0.2676	2145.6209	20792.2903
1728.754	-0.1080	0.1356	2145.6166	20792.2933
1728.775	-0.1205	0.2676	2145.6156	20792.2996
1728.795	-0.0450	0.1356	2145.6113	20792.3026
1728.816	-0.0891	0.1356	2145.5874	20792.2859
1728.836	-0.0922	0.1356	2145.5616	20792.2669
1728.857	-0.0481	0.1356	2145.5384	20792.2502
1728.877	-0.0985	0.1356	2145.5132	20792.2312
1728.898	-0.0922	0.1356	2145.4905	20792.2146
1728.918	-0.0859	0.2676	2145.4878	20792.2176
1728.938	-0.1205	0.2676	2145.5070	20792.2427
1728.959	-0.0324	0.1356	2145.5073	20792.2491
1728.979	-0.0418	0.1356	2145.4825	20792.2302
1728.999	-0.0828	0.1356	2145.4580	20792.2112
1729.020	-0.1174	0.2676	2145.4590	20792.2177
1729.040	-0.0701	0.1356	2145.4567	20792.2208
1729.060	-0.0481	0.1356	2145.4325	20792.2019
1729.081	-0.0828	0.1356	2145.4109	20792.1852
1729.101	-0.1048	0.1356	2145.3873	20792.1664
1729.121	-0.0670	0.2676	2145.3858	20792.1695
1729.141	-0.0639	0.2676	2145.4063	20792.1946
1729.162	-0.0796	0.1356	2145.4079	20792.2011
1729.182	-0.1143	0.1356	2145.3844	20792.1822
1729.202	-0.0985	0.2676	2145.3829	20792.1854
1729.223	-0.0387	0.2676	2145.4078	20792.2149
1729.243	-0.0607	0.2676	2145.4280	20792.2400
1729.263	-0.1300	0.2676	2145.4479	20792.2650
1729.284	-0.1048	0.2676	2145.4720	20792.2945
1729.304	-0.0324	0.1356	2145.4694	20792.2975
1729.324	-0.0733	0.2676	2145.4670	20792.3004
1729.344	-0.1017	0.1356	2145.4645	20792.3034
1729.365	-0.1048	0.2676	2145.4654	20792.3097
1729.385	-0.0292	0.2676	2145.4849	20792.3347
1729.405	-0.0796	0.1356	2145.4822	20792.3376
1729.426	-0.1111	0.1356	2145.4600	20792.3208
1729.446	-0.0418	0.1356	2145.4357	20792.3018
1729.467	-0.0891	0.1356	2145.4141	20792.2850
1729.487	-0.0953	0.2676	2145.4123	20792.2880
1729.508	-0.0544	0.1356	2145.4139	20792.2944
1729.528	-0.1017	0.1356	2145.3902	20792.2754
1729.548	-0.0985	0.2676	2145.3887	20792.2784
1729.569	-0.0544	0.1356	2145.3906	20792.2848
1729.589	-0.0481	0.1356	2145.3673	20792.2658
1729.610	-0.1143	0.1356	2145.3464	20792.2491
1729.630	-0.0733	0.2676	2145.3455	20792.2521
1729.650	-0.0576	0.2676	2145.3664	20792.2771
1729.671	-0.1111	0.2676	2145.3915	20792.3066
1729.691	-0.0922	0.2676	2145.4119	20792.3315
1729.711	-0.0387	0.1356	2145.4101	20792.3344
1729.732	-0.0701	0.2676	2145.4117	20792.3407
1729.752	-0.1080	0.2676	2145.4318	20792.3656
1729.772	-0.0701	0.2676	2145.4517	20792.3905
1729.793	-0.0670	0.2676	2145.4757	20792.4198
1729.813	-0.1017	0.1356	2145.4732	20792.4226
1729.834	-0.1017	0.2676	2145.4740	20792.4288
1729.854	-0.0639	0.2676	2145.4933	20792.4536
1729.874	-0.0922	0.1356	2145.4905	20792.4564
1729.895	-0.1205	0.1356	2145.4682	20792.4395
1729.915	-0.0418	0.2676	2145.4657	20792.4423
1729.935	-0.0512	0.1356	2145.4633	20792.4451
1729.956	-0.1080	0.2676	2145.4642	20792.4512
1729.976	-0.0796	0.1356	2145.4618	20792.4540
1729.997	-0.0481	0.1356	2145.4398	20792.4371
1730.017	-0.1048	0.1356	2145.4158	20792.4179
1730.037	-0.1174	0.2676	2145.4140	20792.4207
1730.058	-0.0481	0.1356	2145.4156	20792.4269
1730.078	-0.0859	0.1356	2145.3919	20792.4077
1730.098	-0.1143	0.2676	2145.3904	20792.4106
1730.119	-0.0418	0.2676	2145.4152	20792.4398
1730.139	-0.0670	0.2676	2145.4353	20792.4646
1730.160	-0.1111	0.2676	2145.4595	20792.4938
1730.180	-0.0639	0.1356	2145.4572	20792.4966
1730.200	-0.0576	0.1356	2145.4330	20792.4773
1730.221	-0.0828	0.2676	2145.4343	20792.4834
1730.241	-0.1237	0.1356	2145.4323	20792.4862
1730.261	-0.0607	0.1356	2145.4084	20792.4669
1730.282	-0.0891	0.1356	2145.3871	20792.4500
1730.302	-0.1426	0.1356	2145.3638	20792.4308
1730.322	-0.0450	0.2676	2145.3626	20792.4336
1730.343	-0.0450	0.1356	2145.3648	20792.4398
1730.363	-0.0953	0.1356	2145.3418	20792.4206
1730.384	-0.0859	0.1356	2145.3213	20792.4037
1730.404	-0.0544	0.1356	2145.2988	20792.3845
1730.424	-0.0701	0.1356	2145.2766	20792.3654
1730.445	-0.0985	0.2676	2145.2799	20792.3717
1730.465	-0.0670	0.2676	2145.3016	20792.3965
1730.485	-0.0576	0.1356	2145.3012	20792.3994
1730.506	-0.0922	0.1356	2145.2812	20792.3825
1730.526	-0.0953	0.1356	2145.2593	20792.3634
1730.546	-0.0481	0.2676	2145.2594	20792.3663
1730.567	-0.0891	0.1356	2145.2629	20792.3726
1730.587	-0.1017	0.1356	2145.2411	20792.3535
1730.608	-0.0670	0.1356	2145.2219	20792.3367
1730.628	-0.0764	0.1356	2145.2006	20792.3176
1730.648	-0.1017	0.2676	2145.2015	20792.3206
1730.669	-0.0733	0.1356	2145.2057	20792.3269
1730.689	-0.0607	0.1356	2145.1847	20792.3078
1730.709	-0.1205	0.1356	2145.1639	20792.2888
1730.730	-0.0953	0.2676	2145.1686	20792.2952
1730.750	-0.0576	0.1356	2145.1699	20792.2981
1730.771	-0.1048	0.2676	2145.1745	20792.3045
1730.791	-0.0922	0.1356	2145.1757	20792.3075
1730.811	-0.0418	0.1356	2145.1550	20792.2884
1730.832	-0.0670	0.2676	2145.1598	20792.2948
1730.852	-0.1080	0.1356	2145.1612	20792.2978
1730.873	-0.0639	0.1356	2145.1430	20792.2810
1730.893	-0.0607	0.2676	2145.1446	20792.2840
1730.913	-0.1205	0.1356	2145.1461	20792.2870
1730.934	-0.0953	0.2676	2145.1510	20792.2934
1730.954	-0.0764	0.2676	2145.1744	20792.3183
1730.974	-0.0922	0.1356	2145.1756	20792.3213
1730.995	-0.1080	0.2676	2145.1801	20792.3276
1731.015	-0.0481	0.1356	2145.1813	20792.3305
1731.035	-0.0891	0.2676	2145.1824	20792.3335
1731.056	-0.1143	0.2676	2145.2098	20792.3628
1731.076	-0.0670	0.2676	2145.2324	20792.3877
1731.097	-0.0450	0.2676	2145.2592	20792.4170
1731.117	-0.0891	0.2676	2145.2812	20792.4418
1731.137	-0.1205	0.2676	2145.3029	20792.4666
1731.158	-0.0324	0.2676	2145.3288	20792.4958
1731.178	-0.1048	0.2676	2145.3499	20792.5205
1731.198	-0.1237	0.2676	2145.3708	20792.5452
1731.219	-0.0387	0.2676	2145.3959	20792.5743
1731.239	-0.0701	0.2676	2145.4162	20792.5989
1731.259	-0.0953	0.2676	2145.4362	20792.6235
1731.280	-0.1048	0.2676	2145.4604	20792.6525
1731.300	-0.0355	0.2676	2145.4799	20792.6770
1731.321	-0.0891	0.1356	2145.4806	20792.6829
1731.341	-0.1111	0.1356	2145.4562	20792.6634
1731.361	-0.0481	0.2676	2145.4539	20792.6659
1731.382	-0.0796	0.2676	2145.4779	20792.6949
1731.402	-0.1269	0.2676	2145.4971	20792.7193
1731.423	-0.0387	0.2676	2145.5206	20792.7482
1731.443	-0.0544	0.2676	2145.5393	20792.7726
1731.463	-0.1205	0.1356	2145.5360	20792.7750
1731.484	-0.0607	0.1356	2145.5131	20792.7577
1731.504	-0.0639	0.1356	2145.4882	20792.7381
1731.525	-0.1080	0.1356	2145.4659	20792.7208
1731.545	-0.0922	0.2676	2145.4634	20792.7232
1731.565	-0.0639	0.2676	2145.4829	20792.7476
1731.586	-0.1017	0.1356	2145.4836	20792.7534
1731.606	-0.1205	0.1356	2145.4591	20792.7338
1731.626	-0.0607	0.2676	2145.4567	20792.7363
1731.647	-0.0764	0.1356	2145.4578	20792.7421
1731.667	-0.1174	0.1356	2145.4336	20792.7225
1731.687	-0.0922	0.1356	2145.4097	20792.7030
1731.708	-0.0450	0.2676	2145.4113	20792.7088
1731.728	-0.1143	0.1356	2145.4095	20792.7113
1731.749	-0.0953	0.2676	2145.4111	20792.7171
1731.769	-0.0418	0.1356	2145.4094	20792.7195
1731.789	-0.0859	0.2676	2145.4077	20792.7220
1731.810	-0.1395	0.2676	2145.4323	20792.7509
1731.830	-0.0733	0.1356	2145.4302	20792.7533
1731.850	-0.0796	0.2676	2145.4283	20792.7557
1731.871	-0.0985	0.1356	2145.4296	20792.7614
1731.891	-0.0891	0.1356	2145.4058	20792.7419
1731.911	-0.0481	0.1356	2145.3823	20792.7223
1731.932	-0.1080	0.1356	2145.3613	20792.7050
1731.952	-0.1205	0.1356	2145.3383	20792.6855
1731.973	-0.0512	0.1356	2145.3178	20792.6683
1731.993	-0.0922	0.2676	2145.3172	20792.6708
1732.013	-0.1205	0.1356	2145.3167	20792.6733
1732.034	-0.0953	0.1356	2145.2965	20792.6561
1732.054	-0.0764	0.1356	2145.2743	20792.6366
1732.075	-0.1143	0.1356	2145.2547	20792.6195
1732.095	-0.0828	0.1356	2145.2330	20792.6001
1732.115	-0.0670	0.2676	2145.2335	20792.6027
1732.136	-0.1174	0.1356	2145.2373	20792.6086
1732.156	-0.0953	0.1356	2145.2159	20792.5892
1732.176	-0.0260	0.1356	2145.1947	20792.5699
1732.197	-0.1111	0.1356	2145.1760	20792.5528
1732.217	-0.0859	0.2676	2145.1772	20792.5554
1732.238	-0.0544	0.1356	2145.1817	20792.5614
1732.258	-0.1080	0.1356	2145.1610	20792.5421
1732.279	-0.0985	0.1356	2145.1427	20792.5251
1732.299	-0.0639	0.1356	2145.1225	20792.5058
1732.319	-0.0796	0.1356	2145.1025	20792.4865
1732.340	-0.0922	0.1356	2145.0850	20792.4695
1732.360	-0.0324	0.1356	2145.0655	20792.4503
1732.381	-0.1017	0.1356	2145.0484	20792.4334
1732.401	-0.1017	0.1356	2145.0293	20792.4142
1732.421	-0.0450	0.1356	2145.0105	20792.3951
1732.442	-0.0764	0.1356	2144.9941	20792.3782
1732.462	-0.1174	0.1356	2144.9757	20792.3591
1732.483	-0.0512	0.1356	2144.9598	20792.3423
1732.503	-0.0922	0.1356	2144.9418	20792.3232
1732.523	-0.1048	0.1356	2144.9241	20792.3042
1732.544	-0.0512	0.1356	2144.9088	20792.2874
1732.564	-0.0607	0.1356	2144.8915	20792.2684
1732.585	-0.1332	0.1356	2144.8766	20792.2517
1732.605	-0.0828	0.1356	2144.8597	20792.2328
1732.625	-0.0387	0.1356	2144.8430	20792.2139
1732.646	-0.0891	0.1356	2144.8287	20792.1972
1732.666	-0.0953	0.1356	2144.8124	20792.1784
1732.686	-0.0355	0.1356	2144.7962	20792.1595
1732.707	-0.0891	0.1356	2144.7826	20792.1429
1732.727	-0.1143	0.1356	2144.7668	20792.1241
1732.748	-0.0450	0.1356	2144.7535	20792.1076
1732.768	-0.0796	0.2676	2144.7600	20792.1108
1732.788	-0.1080	0.2676	2144.7882	20792.1360
1732.809	-0.0764	0.1356	2144.7976	20792.1425
1732.829	-0.0387	0.1356	2144.7816	20792.1237
1732.849	-0.0828	0.1356	2144.7659	20792.1050
1732.870	-0.1143	0.1356	2144.7526	20792.0885
1732.890	-0.0512	0.1356	2144.7372	20792.0697
1732.910	-0.0670	0.1356	2144.7220	20792.0510
1732.931	-0.1080	0.2676	2144.7322	20792.0577
1732.951	-0.0639	0.1356	2144.7389	20792.0609
1732.972	-0.0576	0.2676	2144.7489	20792.0676
1732.992	-0.1048	0.1356	2144.7554	20792.0708
1733.012	-0.1048	0.1356	2144.7400	20792.0521
1733.033	-0.0355	0.1356	2144.7270	20792.0357
1733.053	-0.0953	0.1356	2144.7120	20792.0170
1733.073	-0.1237	0.1356	2144.6971	20791.9984
1733.094	-0.0639	0.2676	2144.7076	20792.0051
1733.114	-0.0607	0.1356	2144.7146	20792.0084
1733.135	-0.1205	0.1356	2144.7020	20791.9920
1733.155	-0.0576	0.1356	2144.6872	20791.9734
1733.175	-0.0607	0.2676	2144.6945	20791.9768
1733.196	-0.1300	0.1356	2144.7051	20791.9835
1733.216	-0.0701	0.1356	2144.6903	20791.9649
1733.237	-0.0481	0.1356	2144.6779	20791.9486
1733.257	-0.0922	0.1356	2144.6635	20791.9301
1733.277	-0.0764	0.1356	2144.6492	20791.9115
1733.298	-0.0701	0.1356	2144.6374	20791.8953
1733.318	-0.0701	0.1356	2144.6234	20791.8768
1733.338	-0.1174	0.2676	2144.6315	20791.8803
1733.359	-0.0576	0.1356	2144.6428	20791.8871
1733.379	-0.0544	0.1356	2144.6288	20791.8686
1733.399	-0.1111	0.1356	2144.6150	20791.8502
1733.420	-0.0701	0.1356	2144.6036	20791.8340
1733.440	-0.0135	0.1356	2144.5900	20791.8156
1733.461	-0.0796	0.1356	2144.5789	20791.7994
1733.481	-0.1080	0.1356	2144.5657	20791.7811
1733.501	-0.0512	0.2676	2144.5745	20791.7847
1733.522	-0.0670	0.1356	2144.5866	20791.7917
1733.542	-0.1237	0.2676	2144.5951	20791.7953
1733.562	-0.0828	0.2676	2144.6254	20791.8209
1733.583	-0.0576	0.1356	2144.6368	20791.8278
1733.603	-0.1080	0.1356	2144.6229	20791.8094
1733.624	-0.1080	0.1356	2144.6114	20791.7933
1733.644	-0.0229	0.1356	2144.5977	20791.7749
1733.664	-0.0701	0.1356	2144.5843	20791.7566
1733.685	-0.0922	0.1356	2144.5733	20791.7405
1733.705	-0.0859	0.1356	2144.5601	20791.7222
1733.725	-0.0639	0.1356	2144.5471	20791.7039
1733.746	-0.1017	0.1356	2144.5366	20791.6879
1733.766	-0.0828	0.1356	2144.5239	20791.6697
1733.787	-0.0324	0.2676	2144.5366	20791.6768
1733.807	-0.0891	0.1356	2144.5457	20791.6806
1733.827	-0.1111	0.1356	2144.5329	20791.6623
1733.848	-0.0260	0.2676	2144.5455	20791.6695
1733.868	-0.0859	0.1356	2144.5545	20791.6732
1733.888	-0.1363	0.1356	2144.5416	20791.6550
1733.909	-0.0481	0.2676	2144.5541	20791.6622
1733.929	-0.0639	0.1356	2144.5630	20791.6659
1733.950	-0.1111	0.2676	2144.5752	20791.6731
1733.970	-0.0576	0.2676	2144.6058	20791.6988
1733.990	-0.0670	0.1356	2144.6141	20791.7025
1734.011	-0.1205	0.2676	2144.6256	20791.7096
1734.031	-0.1205	0.2676	2144.6555	20791.7353
1734.051	-0.0198	0.1356	2144.6632	20791.7390
1734.072	-0.1205	0.1356	2144.6512	20791.7230
1734.092	-0.1174	0.1356	2144.6371	20791.7047
1734.113	-0.0198	0.1356	2144.6254	20791.6887
1734.133	-0.0670	0.1356	2144.6116	20791.6705
1734.153	-0.1111	0.2676	2144.6198	20791.6742
1734.174	-0.0796	0.2676	2144.6543	20791.7044
1734.194	-0.0229	0.2676	2144.6838	20791.7301
1734.214	-0.0953	0.2676	2144.7130	20791.7558
1734.235	-0.1048	0.1356	2144.7233	20791.7628
1734.255	-0.0481	0.1356	2144.7083	20791.7445
1734.275	-0.0922	0.2676	2144.7153	20791.7482
1734.296	-0.1080	0.1356	2144.7256	20791.7552
1734.316	-0.0764	0.2676	2144.7324	20791.7588
1734.337	-0.0576	0.1356	2144.7425	20791.7659
1734.357	-0.0922	0.1356	2144.7272	20791.7475
1734.377	-0.0985	0.1356	2144.7122	20791.7292
1734.398	-0.0544	0.1356	2144.6995	20791.7132
1734.418	-0.0639	0.1356	2144.6848	20791.6949
1734.438	-0.1143	0.1356	2144.6703	20791.6767
1734.459	-0.0512	0.1356	2144.6582	20791.6607
1734.479	-0.0450	0.1356	2144.6440	20791.6425
1734.500	-0.1332	0.2676	2144.6551	20791.6497
1734.520	-0.0891	0.1356	2144.6628	20791.6535
1734.540	-0.0481	0.1356	2144.6486	20791.6353
1734.561	-0.1048	0.1356	2144.6367	20791.6194
1734.581	-0.0828	0.2676	2144.6447	20791.6232
1734.602	-0.0481	0.2676	2144.6788	20791.6535
1734.622	-0.1111	0.1356	2144.6862	20791.6572
1734.642	-0.1205	0.1356	2144.6716	20791.6390
1734.663	-0.0481	0.1356	2144.6595	20791.6231
1734.683	-0.0859	0.1356	2144.6453	20791.6050
1734.703	-0.1205	0.1356	2144.6312	20791.5868
1734.724	-0.0701	0.2676	2144.6426	20791.5941
1734.744	-0.0481	0.1356	2144.6504	20791.5979
1734.764	-0.1048	0.2676	2144.6582	20791.6018
1734.785	-0.0922	0.1356	2144.6691	20791.6090
1734.805	-0.0544	0.1356	2144.6548	20791.5909
1734.826	-0.1080	0.2676	2144.6658	20791.5981
1734.846	-0.1111	0.1356	2144.6734	20791.6019
1734.866	-0.0481	0.1356	2144.6590	20791.5838
1734.887	-0.0733	0.1356	2144.6470	20791.5680
1734.907	-0.1017	0.2676	2144.6548	20791.5719
1734.927	-0.0953	0.1356	2144.6625	20791.5758
1734.948	-0.0355	0.2676	2144.6735	20791.5830
1734.968	-0.1048	0.1356	2144.6809	20791.5869
1734.988	-0.1143	0.2676	2144.6883	20791.5907
1735.009	-0.0576	0.2676	2144.7219	20791.6211
1735.029	-0.0796	0.1356	2144.7287	20791.6249
1735.050	-0.1111	0.2676	2144.7388	20791.6321
1735.070	-0.0891	0.1356	2144.7455	20791.6359
1735.090	-0.0670	0.1356	2144.7302	20791.6177
1735.111	-0.1174	0.2676	2144.7403	20791.6249
1735.131	-0.1048	0.1356	2144.7469	20791.6287
1735.151	-0.0481	0.2676	2144.7535	20791.6325
1735.172	-0.0922	0.2676	2144.7862	20791.6628
1735.192	-0.1080	0.1356	2144.7923	20791.6666
1735.213	-0.0355	0.2676	2144.8016	20791.6737
1735.233	-0.1017	0.2676	2144.8293	20791.6994
1735.253	-0.1143	0.1356	2144.8348	20791.7032
1735.274	-0.0450	0.1356	2144.8207	20791.6872
1735.294	-0.0764	0.1356	2144.8044	20791.6689
1735.315	-0.1143	0.1356	2144.7906	20791.6530
1735.335	-0.0481	0.1356	2144.7748	20791.6348
1735.355	-0.0512	0.1356	2144.7591	20791.6166
1735.376	-0.1174	0.1356	2144.7459	20791.6007
1735.396	-0.0985	0.1356	2144.7306	20791.5826
1735.416	-0.0544	0.1356	2144.7155	20791.5645
1735.437	-0.0828	0.1356	2144.7028	20791.5487
1735.457	-0.1395	0.1356	2144.6881	20791.5306
1735.478	-0.0481	0.1356	2144.6757	20791.5148
1735.498	-0.0701	0.1356	2144.6613	20791.4968
1735.518	-0.1111	0.1356	2144.6471	20791.4788
1735.539	-0.0922	0.1356	2144.6353	20791.4631
1735.559	-0.0387	0.2676	2144.6432	20791.4671
1735.579	-0.1017	0.1356	2144.6510	20791.4712
1735.600	-0.0891	0.2676	2144.6621	20791.4785
1735.620	-0.0576	0.1356	2144.6697	20791.4825
1735.640	-0.0576	0.1356	2144.6554	20791.4646
1735.661	-0.1080	0.1356	2144.6435	20791.4489
1735.681	-0.0796	0.1356	2144.6294	20791.4309
1735.702	-0.0576	0.1356	2144.6178	20791.4153
1735.722	-0.0985	0.1356	2144.6041	20791.3974
1735.742	-0.0985	0.1356	2144.5906	20791.3795
1735.763	-0.0387	0.1356	2144.5795	20791.3639
1735.783	-0.0796	0.1356	2144.5663	20791.3461
1735.803	-0.1143	0.2676	2144.5751	20791.3503
1735.824	-0.0324	0.1356	2144.5871	20791.3578
1735.844	-0.0639	0.2676	2144.5956	20791.3620
1735.865	-0.1174	0.1356	2144.6074	20791.3695
1735.885	-0.0639	0.1356	2144.5939	20791.3516
1735.905	-0.0544	0.1356	2144.5805	20791.3338
1735.926	-0.1080	0.2676	2144.5924	20791.3414
1735.946	-0.0607	0.1356	2144.6009	20791.3455
1735.967	-0.0922	0.1356	2144.5897	20791.3300
1735.987	-0.0828	0.2676	2144.5982	20791.3342
1736.008	-0.0292	0.1356	2144.6099	20791.3417
1736.028	-0.1017	0.1356	2144.5963	20791.3239
1736.048	-0.0796	0.2676	2144.6047	20791.3281
1736.069	-0.0670	0.2676	2144.6393	20791.3588
1736.089	-0.0450	0.1356	2144.6472	20791.3629
1736.110	-0.1143	0.2676	2144.6584	20791.3704
1736.130	-0.0891	0.1356	2144.6660	20791.3746
1736.150	-0.0576	0.2676	2144.6736	20791.3787
1736.171	-0.1174	0.1356	2144.6844	20791.3862
1736.191	-0.1174	0.1356	2144.6698	20791.3684
1736.211	-0.0418	0.2676	2144.6773	20791.3725
1736.232	-0.0764	0.2676	2144.7110	20791.4031
1736.252	-0.1205	0.1356	2144.7180	20791.4072
1736.272	-0.0576	0.2676	2144.7249	20791.4113
1736.293	-0.0481	0.1356	2144.7351	20791.4187
1736.313	-0.1017	0.2676	2144.7418	20791.4228
1736.334	-0.1332	0.1356	2144.7517	20791.4302
1736.354	-0.0418	0.2676	2144.7582	20791.4343
1736.374	-0.0796	0.1356	2144.7646	20791.4384
1736.395	-0.1300	0.1356	2144.7514	20791.4227
1736.415	-0.0701	0.1356	2144.7360	20791.4048
1736.435	-0.0922	0.2676	2144.7427	20791.4089
1736.456	-0.1205	0.1356	2144.7526	20791.4164
1736.476	-0.0796	0.1356	2144.7372	20791.3985
1736.497	-0.0576	0.2676	2144.7472	20791.4059
1736.517	-0.0953	0.1356	2144.7538	20791.4100
1736.537	-0.0953	0.1356	2144.7384	20791.3921
1736.558	-0.0576	0.1356	2144.7254	20791.3765
1736.578	-0.0985	0.2676	2144.7322	20791.3807
1736.599	-0.1080	0.1356	2144.7423	20791.3882
1736.619	-0.0355	0.2676	2144.7489	20791.3923
1736.639	-0.0985	0.2676	2144.7773	20791.4184
1736.660	-0.1363	0.2676	2144.8097	20791.4489
1736.680	-0.0418	0.2676	2144.8374	20791.4749
1736.700	-0.0670	0.1356	2144.8428	20791.4789
1736.721	-0.1048	0.1356	2144.8285	20791.4632
1736.741	-0.0922	0.2676	2144.8340	20791.4673
1736.762	-0.0576	0.1356	2144.8428	20791.4746
1736.782	-0.1237	0.1356	2144.8263	20791.4567
1736.802	-0.0828	0.2676	2144.8319	20791.4607
1736.823	-0.0607	0.1356	2144.8407	20791.4681
1736.843	-0.1017	0.1356	2144.8242	20791.4501
1736.863	-0.1332	0.1356	2144.8079	20791.4322
1736.884	-0.0701	0.2676	2144.8171	20791.4396
1736.904	-0.0576	0.2676	2144.8446	20791.4656
1736.924	-0.1048	0.1356	2144.8499	20791.4697
1736.945	-0.1048	0.2676	2144.8585	20791.4770
1736.965	-0.0418	0.1356	2144.8637	20791.4811
1736.986	-0.0891	0.1356	2144.8491	20791.4653
1737.006	-0.1111	0.1356	2144.8326	20791.4474
1737.026	-0.0481	0.1356	2144.8162	20791.4294
1737.047	-0.0953	0.2676	2144.8252	20791.4369
1737.067	-0.1143	0.1356	2144.8308	20791.4409
1737.087	-0.0796	0.1356	2144.8144	20791.4230
1737.108	-0.0450	0.1356	2144.8005	20791.4074
1737.128	-0.1143	0.2676	2144.8064	20791.4115
1737.149	-0.1017	0.1356	2144.8155	20791.4189
1737.169	-0.0418	0.1356	2144.7993	20791.4010
1737.189	-0.1048	0.1356	2144.7834	20791.3831
1737.210	-0.0859	0.1356	2144.7699	20791.3675
1737.230	-0.0670	0.1356	2144.7543	20791.3497
1737.251	-0.0922	0.1356	2144.7411	20791.3342
1737.271	-0.1017	0.1356	2144.7259	20791.3164
1737.291	-0.0324	0.1356	2144.7108	20791.2986
1737.312	-0.0985	0.1356	2144.6982	20791.2831
1737.332	-0.1205	0.2676	2144.7054	20791.2874
1737.353	-0.0733	0.2676	2144.7387	20791.3180
1737.373	-0.0544	0.2676	2144.7672	20791.3442
1737.393	-0.1269	0.1356	2144.7735	20791.3484
1737.414	-0.0859	0.1356	2144.7601	20791.3329
1737.434	-0.0733	0.2676	2144.7665	20791.3371
1737.454	-0.1017	0.2676	2144.7947	20791.3632
1737.475	-0.1080	0.1356	2144.8039	20791.3707
1737.495	-0.0639	0.1356	2144.7879	20791.3529
1737.515	-0.0796	0.2676	2144.7939	20791.3571
1737.536	-0.1111	0.1356	2144.8032	20791.3646
1737.556	-0.0639	0.1356	2144.7872	20791.3467
1737.577	-0.0544	0.1356	2144.7737	20791.3312
1737.597	-0.0953	0.1356	2144.7580	20791.3134
1737.617	-0.1111	0.2676	2144.7644	20791.3176
1737.638	-0.0418	0.2676	2144.7970	20791.3483
1737.658	-0.0764	0.2676	2144.8248	20791.3744
1737.678	-0.1143	0.1356	2144.8304	20791.3786
1737.699	-0.0733	0.2676	2144.8392	20791.3860
1737.719	-0.0512	0.2676	2144.8665	20791.4122
1737.739	-0.1237	0.2676	2144.8934	20791.4382
1737.760	-0.1143	0.2676	2144.9244	20791.4687
1737.780	-0.0544	0.1356	2144.9287	20791.4727
1737.800	-0.0576	0.1356	2144.9111	20791.4548
1737.821	-0.0828	0.1356	2144.8960	20791.4391
1737.842	-0.0859	0.1356	2144.8811	20791.4234
1737.862	-0.1205	0.2676	2144.8860	20791.4275
1737.883	-0.0733	0.1356	2144.8941	20791.4349
1737.903	-0.0512	0.1356	2144.8770	20791.4170
1737.923	-0.1111	0.1356	2144.8600	20791.3991
1737.944	-0.0670	0.1356	2144.8456	20791.3835
1737.964	-0.0670	0.2676	2144.8509	20791.3876
1737.984	-0.1048	0.1356	2144.8561	20791.3918
1738.005	-0.1048	0.1356	2144.8417	20791.3761
1738.025	-0.0481	0.1356	2144.8252	20791.3583
1738.046	-0.0953	0.2676	2144.8341	20791.3658
1738.066	-0.1363	0.1356	2144.8396	20791.3700
1738.086	-0.0450	0.2676	2144.8449	20791.3741
1738.107	-0.0576	0.2676	2144.8766	20791.4047
1738.127	-0.1017	0.1356	2144.8815	20791.4088
1738.147	-0.0891	0.1356	2144.8645	20791.3909
1738.168	-0.0576	0.2676	2144.8729	20791.3984
1738.188	-0.0639	0.1356	2144.8779	20791.4025
1738.208	-0.1143	0.1356	2144.8609	20791.3846
1738.229	-0.0418	0.1356	2144.8464	20791.3690
1738.249	-0.0796	0.1356	2144.8299	20791.3512
1738.270	-0.1080	0.1356	2144.8158	20791.3356
1738.290	-0.0796	0.1356	2144.7996	20791.3178
1738.310	-0.0481	0.1356	2144.7837	20791.3001
1738.331	-0.0985	0.1356	2144.7701	20791.2846
1738.351	-0.0985	0.1356	2144.7545	20791.2668
1738.371	-0.0418	0.1356	2144.7391	20791.2491
1738.392	-0.0922	0.1356	2144.7262	20791.2337
1738.412	-0.1300	0.1356	2144.7111	20791.2160
1738.432	-0.0796	0.1356	2144.6962	20791.1984
1738.453	-0.0450	0.1356	2144.6838	20791.1830
1738.473	-0.1363	0.1356	2144.6693	20791.1654
1738.494	-0.0953	0.1356	2144.6572	20791.1501
1738.514	-0.0544	0.1356	2144.6430	20791.1326
1738.534	-0.0922	0.1356	2144.6290	20791.1150
1738.555	-0.0891	0.1356	2144.6174	20791.0998
1738.575	-0.0418	0.1356	2144.6037	20791.0823
1738.596	-0.0859	0.1356	2144.5924	20791.0670
1738.616	-0.1205	0.1356	2144.5790	20791.0496
1738.636	-0.0387	0.1356	2144.5658	20791.0322
1738.657	-0.0701	0.2676	2144.5780	20791.0401
1738.677	-0.1143	0.2676	2144.6085	20791.0666
1738.697	-0.0796	0.1356	2144.6168	20791.0711
1738.718	-0.0544	0.1356	2144.6053	20791.0559
1738.738	-0.1048	0.2676	2144.6136	20791.0605
1738.759	-0.1111	0.1356	2144.6252	20791.0684
1738.779	-0.0576	0.1356	2144.6114	20791.0509
1738.799	-0.0828	0.2676	2144.6196	20791.0555
1738.820	-0.1332	0.1356	2144.6311	20791.0634
1738.840	-0.0607	0.1356	2144.6172	20791.0459
1738.860	-0.0544	0.1356	2144.6035	20791.0285
1738.881	-0.0985	0.2676	2144.6152	20791.0364
1738.901	-0.0985	0.2676	2144.6453	20791.0629
1738.921	-0.0387	0.2676	2144.6749	20791.0895
1738.942	-0.0953	0.2676	2144.7087	20791.1204
1738.962	-0.1080	0.1356	2144.7157	20791.1248
1738.983	-0.0670	0.1356	2144.7030	20791.1096
1739.003	-0.0639	0.2676	2144.7101	20791.1140
1739.023	-0.0953	0.2676	2144.7390	20791.1405
1739.044	-0.0891	0.2676	2144.7719	20791.1714
1739.064	-0.0418	0.2676	2144.8000	20791.1977
1739.084	-0.0985	0.1356	2144.8059	20791.2021
1739.105	-0.1143	0.1356	2144.7921	20791.1867
1739.125	-0.0450	0.1356	2144.7762	20791.1691
1739.146	-0.1048	0.1356	2144.7628	20791.1538
1739.166	-0.1269	0.1356	2144.7473	20791.1362
1739.186	-0.0796	0.1356	2144.7320	20791.1187
1739.207	-0.1017	0.1356	2144.7191	20791.1034
1739.227	-0.1363	0.1356	2144.7041	20791.0859
1739.247	-0.0891	0.1356	2144.6893	20791.0684
1739.268	-0.0639	0.2676	2144.6999	20791.0763
1739.288	-0.1332	0.1356	2144.7071	20791.0808
1739.309	-0.0701	0.1356	2144.6945	20791.0656
1739.329	-0.0796	0.2676	2144.7017	20791.0701
1739.350	-0.1205	0.1356	2144.7121	20791.0780
1739.370	-0.0859	0.1356	2144.6973	20791.0606
1739.390	-0.0701	0.1356	2144.6826	20791.0431
1739.411	-0.1426	0.1356	2144.6703	20791.0279
1739.431	-0.0796	0.1356	2144.6560	20791.0105
1739.452	-0.0891	0.1356	2144.6440	20790.9954
1739.472	-0.1143	0.1356	2144.6300	20790.9780
1739.492	-0.0859	0.1356	2144.6162	20790.9607
1739.513	-0.0796	0.1356	2144.6047	20790.9456
1739.533	-0.1205	0.2676	2144.6130	20790.9503
1739.554	-0.1205	0.1356	2144.6246	20790.9583
1739.574	-0.0607	0.1356	2144.6108	20790.9410
1739.594	-0.1143	0.1356	2144.5972	20790.9237
1739.615	-0.1395	0.1356	2144.5860	20790.9087
1739.635	-0.0544	0.1356	2144.5727	20790.8914
1739.656	-0.0859	0.1356	2144.5618	20790.8765
1739.676	-0.1205	0.1356	2144.5488	20790.8593
1739.696	-0.0639	0.1356	2144.5360	20790.8421
1739.717	-0.0985	0.1356	2144.5256	20790.8271
1739.737	-0.1143	0.1356	2144.5130	20790.8100
1739.757	-0.1205	0.1356	2144.5006	20790.7929
1739.778	-0.0639	0.1356	2144.4906	20790.7780
1739.798	-0.0953	0.1356	2144.4785	20790.7609
1739.818	-0.1237	0.1356	2144.4666	20790.7438
1739.839	-0.0607	0.2676	2144.4799	20790.7521
1739.859	-0.0859	0.1356	2144.4898	20790.7570
1739.879	-0.1080	0.1356	2144.4777	20790.7400
1739.900	-0.1080	0.2676	2144.4910	20790.7483
1739.920	-0.0796	0.1356	2144.5007	20790.7532
1739.941	-0.1300	0.1356	2144.4907	20790.7384
1739.961	-0.1300	0.1356	2144.4786	20790.7213
1739.981	-0.0639	0.1356	2144.4666	20790.7043
1740.002	-0.1048	0.2676	2144.4800	20790.7127
1740.022	-0.1426	0.2676	2144.5118	20790.7396
1740.042	-0.0953	0.1356	2144.5213	20790.7445
1740.063	-0.0891	0.1356	2144.5110	20790.7298
1740.083	-0.1174	0.1356	2144.4986	20790.7127
1740.104	-0.1205	0.1356	2144.4887	20790.6980
1740.124	-0.0859	0.1356	2144.4766	20790.6810
1740.144	-0.0953	0.1356	2144.4647	20790.6640
1740.165	-0.1111	0.1356	2144.4551	20790.6493
1740.185	-0.0701	0.2676	2144.4653	20790.6544
1740.205	-0.1048	0.1356	2144.4754	20790.6594
1740.226	-0.1426	0.2676	2144.4886	20790.6678
1740.246	-0.0891	0.2676	2144.5203	20790.6948
1740.267	-0.1048	0.1356	2144.5330	20790.7032
1740.287	-0.1269	0.1356	2144.5203	20790.6862
1740.307	-0.0891	0.1356	2144.5079	20790.6692
1740.328	-0.0733	0.1356	2144.4978	20790.6545
1740.348	-0.1269	0.1356	2144.4856	20790.6375
1740.369	-0.1205	0.1356	2144.4758	20790.6229
1740.389	-0.0859	0.2676	2144.4857	20790.6280
1740.409	-0.1080	0.2676	2144.5174	20790.6550
1740.430	-0.1174	0.1356	2144.5301	20790.6634
1740.450	-0.0828	0.2676	2144.5394	20790.6685
1740.470	-0.0922	0.2676	2144.5704	20790.6955
1740.491	-0.1269	0.2676	2144.6054	20790.7269
1740.511	-0.0953	0.1356	2144.6137	20790.7318
1740.531	-0.0670	0.1356	2144.6001	20790.7148
1740.552	-0.1143	0.1356	2144.5888	20790.7000
1740.572	-0.1457	0.2676	2144.5974	20790.7050
1740.593	-0.0828	0.1356	2144.6091	20790.7134
1740.613	-0.0953	0.2676	2144.6174	20790.7183
1740.633	-0.1395	0.1356	2144.6255	20790.7233
1740.654	-0.1048	0.1356	2144.6140	20790.7085
1740.674	-0.0701	0.1356	2144.6003	20790.6915
1740.694	-0.0985	0.1356	2144.5869	20790.6745
1740.715	-0.1395	0.2676	2144.5988	20790.6829
1740.735	-0.0576	0.1356	2144.6071	20790.6879
1740.755	-0.0859	0.2676	2144.6154	20790.6929
1740.776	-0.1205	0.2676	2144.6499	20790.7244
1740.796	-0.1111	0.1356	2144.6577	20790.7293
1740.817	-0.0828	0.1356	2144.6457	20790.7145
1740.837	-0.1269	0.1356	2144.6317	20790.6975
1740.857	-0.0953	0.1356	2144.6178	20790.6805
1740.878	-0.0796	0.2676	2144.6293	20790.6889
1740.898	-0.1269	0.1356	2144.6373	20790.6939
1740.919	-0.1143	0.1356	2144.6256	20790.6792
1740.939	-0.0481	0.2676	2144.6337	20790.6842
1740.959	-0.1017	0.1356	2144.6416	20790.6892
1740.980	-0.1269	0.1356	2144.6299	20790.6745
1741.000	-0.0859	0.1356	2144.6160	20790.6575
1741.020	-0.0985	0.1356	2144.6024	20790.6406
1741.041	-0.1300	0.1356	2144.5911	20790.6259
1741.061	-0.0985	0.1356	2144.5777	20790.6090
1741.082	-0.0953	0.1356	2144.5668	20790.5944
1741.102	-0.1080	0.1356	2144.5537	20790.5775
1741.122	-0.1111	0.1356	2144.5408	20790.5607
1741.143	-0.0670	0.2676	2144.5533	20790.5692
1741.163	-0.1332	0.2676	2144.5841	20790.5963
1741.183	-0.1205	0.2676	2144.6145	20790.6234
1741.204	-0.0828	0.1356	2144.6261	20790.6319
1741.224	-0.0891	0.1356	2144.6123	20790.6149
1741.245	-0.1269	0.1356	2144.6009	20790.6003
1741.265	-0.0828	0.2676	2144.6093	20790.6054
1741.285	-0.0796	0.2676	2144.6394	20790.6325
1741.306	-0.1174	0.1356	2144.6506	20790.6409
1741.326	-0.1174	0.2676	2144.6584	20790.6460
1741.346	-0.0512	0.1356	2144.6660	20790.6511
1741.367	-0.1017	0.1356	2144.6540	20790.6364
1741.387	-0.1017	0.2676	2144.6617	20790.6414
1741.407	-0.0922	0.1356	2144.6693	20790.6465
1741.428	-0.0670	0.2676	2144.6801	20790.6549
1741.448	-0.0985	0.1356	2144.6875	20790.6600
1741.469	-0.0953	0.2676	2144.6981	20790.6683
1741.489	-0.0733	0.2676	2144.7271	20790.6954
1741.509	-0.1080	0.1356	2144.7339	20790.7003
1741.530	-0.1457	0.1356	2144.7210	20790.6856
1741.550	-0.0733	0.2676	2144.7279	20790.6906
1741.570	-0.0922	0.2676	2144.7565	20790.7176
1741.591	-0.1111	0.2676	2144.7893	20790.7490
1741.611	-0.0639	0.2676	2144.8171	20790.7759
1741.632	-0.0733	0.2676	2144.8491	20790.8072
1741.652	-0.1300	0.2676	2144.8762	20790.8340
1741.672	-0.1174	0.2676	2144.9030	20790.8608
1741.693	-0.0512	0.2676	2144.9339	20790.8921
1741.713	-0.1174	0.2676	2144.9600	20790.9188
1741.733	-0.1269	0.2676	2144.9857	20790.9455
1741.754	-0.0922	0.2676	2145.0155	20790.9766
1741.774	-0.0828	0.2676	2145.0406	20791.0032
1741.795	-0.1426	0.2676	2145.0698	20791.0343
1741.815	-0.1017	0.2676	2145.0941	20791.0608
1741.835	-0.0764	0.2676	2145.1182	20791.0873
1741.856	-0.1048	0.2676	2145.1464	20791.1182
1741.876	-0.1048	0.2676	2145.1698	20791.1447
1741.896	-0.0796	0.2676	2145.1929	20791.1711
1741.917	-0.0891	0.1356	2145.1972	20791.1788
1741.937	-0.1426	0.2676	2145.1982	20791.1832
1741.957	-0.0922	0.2676	2145.2209	20791.2096
1741.978	-0.0922	0.2676	2145.2479	20791.2404
1741.998	-0.1269	0.1356	2145.2481	20791.2447
1742.019	-0.1174	0.2676	2145.2518	20791.2523
1742.039	-0.1678	0.1356	2145.2520	20791.2566
1742.059	-0.0922	0.1356	2145.2304	20791.2389
1742.080	-0.1269	0.2676	2145.2342	20791.2466
1742.100	-0.0512	0.2676	2145.2566	20791.2729
1742.120	-0.0985	0.2676	2145.2786	20791.2991
1742.141	-0.1269	0.2676	2145.3048	20791.3298
1742.161	-0.0828	0.2676	2145.3262	20791.3560
1742.182	-0.0607	0.2676	2145.3518	20791.3866
1742.202	-0.1017	0.1356	2145.3508	20791.3907
1742.222	-0.1205	0.2676	2145.3498	20791.3948
1742.243	-0.0828	0.2676	2145.3751	20791.4254
1742.263	-0.0891	0.1356	2145.3738	20791.4294
1742.283	-0.1048	0.1356	2145.3507	20791.4115
1742.304	-0.0985	0.1356	2145.3301	20791.3959
1742.324	-0.0922	0.2676	2145.3293	20791.4000
1742.344	-0.1174	0.1356	2145.3286	20791.4041
1742.365	-0.1205	0.1356	2145.3083	20791.3885
1742.385	-0.0607	0.1356	2145.2860	20791.3706
1742.406	-0.0985	0.1356	2145.2662	20791.3551
1742.426	-0.1080	0.1356	2145.2444	20791.3372
1742.446	-0.0764	0.1356	2145.2228	20791.3194
1742.467	-0.0953	0.1356	2145.2038	20791.3039
1742.488	-0.1017	0.1356	2145.1851	20791.2884
1742.507	-0.0922	0.1356	2145.1620	20791.2684
1742.528	-0.0922	0.1356	2145.1438	20791.2530
1742.548	-0.1017	0.1356	2145.1235	20791.2353
1742.568	-0.1363	0.1356	2145.1035	20791.2176
1742.589	-0.0891	0.1356	2145.0860	20791.2022
1742.609	-0.0891	0.1356	2145.0664	20791.1846
1742.630	-0.1269	0.1356	2145.0494	20791.1693
1742.650	-0.0891	0.1356	2145.0303	20791.1517
1742.670	-0.0922	0.1356	2145.0115	20791.1341
1742.691	-0.1269	0.1356	2144.9951	20791.1188
1742.711	-0.0985	0.1356	2144.9767	20791.1013
1742.732	-0.1017	0.1356	2144.9607	20791.0861
1742.752	-0.1205	0.1356	2144.9428	20791.0686
1742.773	-0.0733	0.1356	2144.9272	20791.0534
1742.793	-0.0828	0.1356	2144.9097	20791.0360
1742.813	-0.1300	0.1356	2144.8923	20791.0185
1742.834	-0.0512	0.1356	2144.8775	20791.0034
1742.854	-0.1143	0.1356	2144.8605	20790.9860
1742.875	-0.1300	0.1356	2144.8460	20790.9709
1742.895	-0.0891	0.1356	2144.8295	20790.9536
1742.915	-0.0922	0.1356	2144.8131	20790.9363
1742.936	-0.1269	0.1356	2144.7992	20790.9213
1742.956	-0.1048	0.1356	2144.7833	20790.9040
1742.977	-0.0985	0.1356	2144.7698	20790.8890
1742.997	-0.1332	0.1356	2144.7542	20790.8718
1743.017	-0.1205	0.1356	2144.7388	20790.8545
1743.038	-0.0639	0.1356	2144.7258	20790.8396
1743.058	-0.1048	0.1356	2144.7108	20790.8224
1743.078	-0.1332	0.1356	2144.6959	20790.8053
1743.099	-0.0733	0.1356	2144.6835	20790.7904
1743.119	-0.0859	0.1356	2144.6689	20790.7733
1743.139	-0.1237	0.1356	2144.6546	20790.7562
1743.160	-0.1205	0.1356	2144.6427	20790.7414
1743.180	-0.0576	0.1356	2144.6287	20790.7244
1743.201	-0.0922	0.1356	2144.6171	20790.7096
1743.221	-0.1269	0.2676	2144.6253	20790.7146
1743.241	-0.0922	0.2676	2144.6552	20790.7415
1743.262	-0.0953	0.2676	2144.6892	20790.7729
1743.282	-0.1048	0.2676	2144.7183	20790.7998
1743.302	-0.0985	0.2676	2144.7471	20790.8266
1743.323	-0.0764	0.2676	2144.7799	20790.8579
1743.343	-0.1080	0.2676	2144.8079	20790.8846
1743.363	-0.1489	0.2676	2144.8355	20790.9114
1743.384	-0.0891	0.2676	2144.8672	20790.9425
1743.404	-0.0544	0.2676	2144.8941	20790.9692
1743.424	-0.1111	0.2676	2144.9207	20790.9958
1743.444	-0.1300	0.2676	2144.9469	20791.0224
1743.465	-0.1143	0.2676	2144.9773	20791.0534
1743.485	-0.0607	0.2676	2145.0028	20791.0800
1743.505	-0.0828	0.2676	2145.0280	20791.1064
1743.526	-0.1017	0.2676	2145.0573	20791.1374
1743.546	-0.1237	0.2676	2145.0819	20791.1638
1743.566	-0.0828	0.2676	2145.1061	20791.1902
1743.587	-0.0733	0.2676	2145.1344	20791.2210
1743.607	-0.1143	0.2676	2145.1580	20791.2473
1743.627	-0.1205	0.2676	2145.1813	20791.2736
1743.648	-0.0701	0.2676	2145.2087	20791.3043
1743.668	-0.0828	0.2676	2145.2313	20791.3305
1743.688	-0.1174	0.2676	2145.2537	20791.3566
1743.709	-0.1269	0.2676	2145.2802	20791.3872
1743.729	-0.0481	0.2676	2145.3019	20791.4133
1743.749	-0.0859	0.2676	2145.3234	20791.4394
1743.769	-0.1205	0.2676	2145.3446	20791.4654
1743.790	-0.1332	0.2676	2145.3700	20791.4959
1743.810	-0.0481	0.2676	2145.3906	20791.5219
1743.830	-0.0544	0.2676	2145.4109	20791.5478
1743.851	-0.1205	0.2676	2145.4355	20791.5782
1743.871	-0.1426	0.2676	2145.4553	20791.6040
1743.891	-0.0891	0.2676	2145.4748	20791.6299
1743.911	-0.0481	0.2676	2145.4942	20791.6557
1743.932	-0.0985	0.2676	2145.5177	20791.6859
1743.952	-0.1426	0.2676	2145.5364	20791.7116
1743.972	-0.0985	0.2676	2145.5550	20791.7373
1743.993	-0.0701	0.2676	2145.5777	20791.7674
1744.013	-0.0953	0.2676	2145.5958	20791.7930
1744.033	-0.1237	0.2676	2145.6136	20791.8186
1744.053	-0.1363	0.2676	2145.6311	20791.8442
1744.074	-0.0544	0.2676	2145.6529	20791.8742
1744.094	-0.0733	0.2676	2145.6700	20791.8997
1744.114	-0.1205	0.2676	2145.6869	20791.9251
1744.135	-0.0922	0.2676	2145.7080	20791.9550
1744.155	-0.0953	0.2676	2145.7244	20791.9804
1744.176	-0.1143	0.2676	2145.7450	20792.0102
1744.196	-0.0953	0.1356	2145.7391	20792.0136
1744.216	-0.0639	0.2676	2145.7332	20792.0169
1744.237	-0.1017	0.1356	2145.7308	20792.0236
1744.257	-0.1237	0.1356	2145.7032	20792.0049
1744.277	-0.1111	0.1356	2145.6760	20791.9863
1744.298	-0.0481	0.1356	2145.6513	20791.9699
1744.318	-0.0891	0.1356	2145.6247	20791.9514
1744.338	-0.1205	0.1356	2145.5984	20791.9328
1744.358	-0.1237	0.1356	2145.5725	20791.9142
1744.379	-0.0733	0.1356	2145.5491	20791.8980
1744.399	-0.0796	0.1356	2145.5238	20791.8795
1744.419	-0.1143	0.1356	2145.4988	20791.8610
1744.440	-0.1426	0.1356	2145.4763	20791.8448
1744.460	-0.0764	0.1356	2145.4519	20791.8264
1744.480	-0.0701	0.1356	2145.4278	20791.8080
1744.501	-0.0922	0.1356	2145.4062	20791.7918
1744.521	-0.1174	0.1356	2145.3827	20791.7735
1744.541	-0.0828	0.2676	2145.3813	20791.7771
1744.561	-0.0639	0.1356	2145.3799	20791.7807
1744.582	-0.1017	0.1356	2145.3589	20791.7646
1744.602	-0.1521	0.1356	2145.3360	20791.7463
1744.622	-0.0985	0.2676	2145.3352	20791.7500
1744.643	-0.0576	0.1356	2145.3377	20791.7570
1744.663	-0.1111	0.1356	2145.3150	20791.7387
1744.683	-0.1017	0.2676	2145.3145	20791.7424
1744.704	-0.0828	0.1356	2145.3173	20791.7494
1744.724	-0.1205	0.2676	2145.3167	20791.7531
1744.745	-0.1111	0.2676	2145.3424	20791.7832
1744.765	-0.0891	0.1356	2145.3415	20791.7868
1744.785	-0.0828	0.1356	2145.3188	20791.7684
1744.806	-0.1237	0.2676	2145.3215	20791.7754
1744.826	-0.1363	0.1356	2145.3209	20791.7791
1744.846	-0.0733	0.1356	2145.2984	20791.7607
1744.867	-0.0891	0.2676	2145.3014	20791.7677
1744.887	-0.0922	0.2676	2145.3229	20791.7934
1744.907	-0.1143	0.1356	2145.3222	20791.7970
1744.927	-0.1048	0.1356	2145.2997	20791.7786
1744.948	-0.0639	0.2676	2145.3027	20791.7856
1744.968	-0.0922	0.2676	2145.3242	20791.8112
1744.988	-0.1269	0.2676	2145.3454	20791.8368
1745.009	-0.0859	0.2676	2145.3707	20791.8668
1745.029	-0.0418	0.2676	2145.3913	20791.8923
1745.049	-0.0891	0.2676	2145.4117	20791.9177
1745.070	-0.1395	0.2676	2145.4362	20791.9476
1745.090	-0.1237	0.2676	2145.4560	20791.9730
1745.110	-0.0544	0.2676	2145.4756	20791.9984
1745.130	-0.1017	0.2676	2145.4949	20792.0237
1745.151	-0.1237	0.2676	2145.5184	20792.0535
1745.171	-0.0701	0.2676	2145.5371	20792.0787
1745.191	-0.0512	0.2676	2145.5557	20792.1040
1745.212	-0.0859	0.2676	2145.5784	20792.1336
1745.232	-0.1332	0.2676	2145.5964	20792.1588
1745.252	-0.1048	0.2676	2145.6142	20792.1839
1745.273	-0.0796	0.2676	2145.6362	20792.2135
1745.293	-0.1269	0.2676	2145.6535	20792.2386
1745.314	-0.1048	0.2676	2145.6750	20792.2680
1745.334	-0.0639	0.2676	2145.6918	20792.2930
1745.354	-0.0953	0.2676	2145.7084	20792.3180
1745.375	-0.1395	0.2676	2145.7293	20792.3474
1745.395	-0.1237	0.2676	2145.7454	20792.3723
1745.415	-0.0544	0.2676	2145.7613	20792.3972
1745.435	-0.0859	0.2676	2145.7771	20792.4220
1745.456	-0.1363	0.2676	2145.7970	20792.4513
1745.476	-0.1395	0.2676	2145.8123	20792.4760
1745.496	-0.1111	0.2676	2145.8274	20792.5008
1745.517	-0.0764	0.2676	2145.8468	20792.5299
1745.537	-0.1143	0.2676	2145.8614	20792.5546
1745.557	-0.1395	0.2676	2145.8759	20792.5792
1745.577	-0.0953	0.2676	2145.8902	20792.6038
1745.598	-0.0764	0.2676	2145.9088	20792.6329
1745.618	-0.1269	0.2676	2145.9227	20792.6574
1745.638	-0.1237	0.2676	2145.9364	20792.6819
1745.659	-0.0953	0.2676	2145.9544	20792.7108
1745.679	-0.0953	0.2676	2145.9677	20792.7353
1745.699	-0.0922	0.2676	2145.9809	20792.7597
1745.720	-0.1048	0.2676	2145.9983	20792.7885
1745.740	-0.1174	0.2676	2146.0111	20792.8129
1745.760	-0.0670	0.2676	2146.0237	20792.8372
1745.780	-0.1174	0.2676	2146.0361	20792.8615
1745.801	-0.1395	0.2676	2146.0529	20792.8902
1745.821	-0.0953	0.2676	2146.0650	20792.9144
1745.842	-0.1395	0.2676	2146.0813	20792.9430
1745.862	-0.1363	0.2676	2146.0931	20792.9672
1745.883	-0.0859	0.2676	2146.1091	20792.9957
1745.903	-0.0733	0.2676	2146.1205	20793.0198
1745.923	-0.1111	0.2676	2146.1317	20793.0439
1745.943	-0.1269	0.2676	2146.1428	20793.0679
1745.964	-0.0891	0.2676	2146.1582	20793.0964
1745.984	-0.1017	0.2676	2146.1690	20793.1203
1746.004	-0.1205	0.2676	2146.1797	20793.1442
1746.025	-0.1237	0.2676	2146.1946	20793.1726
1746.045	-0.0828	0.2676	2146.2049	20793.1964
1746.065	-0.0733	0.2676	2146.2151	20793.2203
1746.086	-0.1048	0.2676	2146.2296	20793.2485
1746.106	-0.1300	0.2676	2146.2395	20793.2723
1746.126	-0.1143	0.2676	2146.2493	20793.2960
1746.146	-0.0670	0.2676	2146.2589	20793.3197
1746.167	-0.0953	0.2676	2146.2729	20793.3479
1746.187	-0.1237	0.2676	2146.2822	20793.3715
1746.207	-0.1111	0.2676	2146.2914	20793.3951
1746.228	-0.0544	0.1356	2146.2820	20793.4001
1746.248	-0.0985	0.2676	2146.2694	20793.4017
1746.268	-0.1426	0.2676	2146.2788	20793.4252
1746.289	-0.1143	0.1356	2146.2696	20793.4302
1746.309	-0.0607	0.2676	2146.2571	20793.4317
1746.329	-0.1080	0.2676	2146.2666	20793.4553
1746.349	-0.1395	0.2676	2146.2761	20793.4788
1746.370	-0.0953	0.2676	2146.2898	20793.5067
1746.390	-0.0859	0.2676	2146.2989	20793.5301
1746.411	-0.1363	0.2676	2146.3124	20793.5580
1746.431	-0.0922	0.2676	2146.3212	20793.5814
1746.452	-0.0985	0.2676	2146.3344	20793.6092
1746.472	-0.1143	0.2676	2146.3430	20793.6325
1746.493	-0.0576	0.2676	2146.3559	20793.6602
1746.513	-0.1332	0.2676	2146.3642	20793.6835
1746.534	-0.0922	0.2676	2146.3768	20793.7112
1746.554	-0.0764	0.2676	2146.3849	20793.7343
1746.575	-0.1300	0.2676	2146.3973	20793.7620
1746.595	-0.0796	0.2676	2146.4051	20793.7851
1746.615	-0.0796	0.2676	2146.4128	20793.8082
1746.636	-0.1174	0.2676	2146.4248	20793.8357
1746.656	-0.1395	0.2676	2146.4322	20793.8587
1746.676	-0.0670	0.2676	2146.4396	20793.8817
1746.696	-0.0576	0.2676	2146.4469	20793.9047
1746.717	-0.1080	0.2676	2146.4585	20793.9321
1746.737	-0.1300	0.2676	2146.4655	20793.9550
1746.757	-0.0859	0.2676	2146.4724	20793.9779
1746.778	-0.0512	0.2676	2146.4837	20794.0052
1746.798	-0.1048	0.2676	2146.4904	20794.0280
1746.818	-0.1300	0.2676	2146.4971	20794.0508
1746.839	-0.1205	0.2676	2146.5080	20794.0780
1746.859	-0.0733	0.2676	2146.5144	20794.1007
1746.879	-0.0953	0.2676	2146.5208	20794.1234
1746.899	-0.1363	0.2676	2146.5270	20794.1461
1746.920	-0.1332	0.2676	2146.5376	20794.1732
1746.940	-0.0701	0.2676	2146.5437	20794.1958
1746.960	-0.0859	0.2676	2146.5496	20794.2183
1746.981	-0.1269	0.2676	2146.5600	20794.2454
1747.001	-0.1237	0.2676	2146.5657	20794.2679
1747.021	-0.0481	0.2676	2146.5714	20794.2903
1747.042	-0.1111	0.2676	2146.5815	20794.3173
1747.062	-0.1269	0.2676	2146.5870	20794.3397
1747.082	-0.1205	0.2676	2146.5924	20794.3621
1747.103	-0.0891	0.2676	2146.6022	20794.3889
1747.123	-0.1080	0.2676	2146.6074	20794.4112
1747.144	-0.1143	0.2676	2146.6170	20794.4380
1747.164	-0.0733	0.2676	2146.6220	20794.4603
1747.184	-0.1017	0.2676	2146.6270	20794.4825
1747.205	-0.1363	0.2676	2146.6364	20794.5092
1747.225	-0.1048	0.2676	2146.6412	20794.5314
1747.245	-0.0512	0.2676	2146.6459	20794.5535
1747.265	-0.1080	0.2676	2146.6506	20794.5756
1747.286	-0.1237	0.2676	2146.6597	20794.6022
1747.306	-0.1269	0.2676	2146.6642	20794.6243
1747.326	-0.0733	0.2676	2146.6687	20794.6463
1747.347	-0.0859	0.2676	2146.6775	20794.6728
1747.367	-0.1017	0.2676	2146.6818	20794.6947
1747.387	-0.1017	0.2676	2146.6860	20794.7167
1747.408	-0.0481	0.2676	2146.6947	20794.7431
1747.428	-0.0828	0.1356	2146.6769	20794.7430
1747.448	-0.1174	0.2676	2146.6593	20794.7429
1747.468	-0.1143	0.2676	2146.6638	20794.7648
1747.489	-0.0576	0.2676	2146.6727	20794.7911
1747.509	-0.1017	0.2676	2146.6771	20794.8129
1747.529	-0.1300	0.2676	2146.6814	20794.8347
1747.550	-0.1174	0.2676	2146.6901	20794.8610
1747.570	-0.0576	0.2676	2146.6942	20794.8827
1747.590	-0.0859	0.2676	2146.6983	20794.9044
1747.611	-0.1237	0.2676	2146.7067	20794.9305
1747.631	-0.1363	0.2676	2146.7107	20794.9522
1747.651	-0.0764	0.2676	2146.7146	20794.9738
1747.672	-0.0985	0.2676	2146.7228	20794.9999
1747.692	-0.1174	0.2676	2146.7265	20795.0214
1747.713	-0.0576	0.2676	2146.7347	20795.0474
1747.733	-0.0985	0.2676	2146.7382	20795.0689
1747.753	-0.1300	0.2676	2146.7418	20795.0904
1747.774	-0.1111	0.2676	2146.7497	20795.1163
1747.794	-0.0292	0.2676	2146.7531	20795.1378
1747.814	-0.0733	0.2676	2146.7564	20795.1591
1747.834	-0.1111	0.2676	2146.7597	20795.1805
1747.855	-0.1205	0.2676	2146.7674	20795.2063
1747.875	-0.0544	0.2676	2146.7706	20795.2276
1747.895	-0.0764	0.2676	2146.7737	20795.2489
1747.916	-0.1205	0.2676	2146.7813	20795.2746
1747.936	-0.1237	0.2676	2146.7843	20795.2958
1747.956	-0.0922	0.2676	2146.7872	20795.3170
1747.977	-0.0796	0.2676	2146.7946	20795.3426
1747.997	-0.1237	0.2676	2146.7974	20795.3638
1748.017	-0.1457	0.2676	2146.8002	20795.3849
1748.037	-0.0891	0.2676	2146.8030	20795.4060
1748.058	-0.0639	0.2676	2146.8101	20795.4315
1748.078	-0.0953	0.2676	2146.8128	20795.4525
1748.098	-0.1332	0.2676	2146.8154	20795.4735
1748.119	-0.1174	0.2676	2146.8224	20795.4989
1748.139	-0.0733	0.2676	2146.8249	20795.5199
1748.159	-0.1111	0.1356	2146.8054	20795.5188
1748.179	-0.1205	0.1356	2146.7644	20795.4958
1748.200	-0.1143	0.2676	2146.7491	20795.4981
1748.220	-0.0607	0.2676	2146.7525	20795.5190
1748.240	-0.0733	0.2676	2146.7559	20795.5399
1748.261	-0.1174	0.2676	2146.7636	20795.5653
1748.281	-0.0985	0.2676	2146.7668	20795.5861
1748.301	-0.0639	0.2676	2146.7700	20795.6070
1748.322	-0.0891	0.2676	2146.7776	20795.6322
1748.342	-0.1143	0.2676	2146.7806	20795.6530
1748.362	-0.1269	0.2676	2146.7836	20795.6737
1748.383	-0.0607	0.2676	2146.7910	20795.6989
1748.403	-0.0828	0.2676	2146.7939	20795.7196
1748.423	-0.1363	0.2676	2146.7967	20795.7403
1748.444	-0.1174	0.2676	2146.8040	20795.7654
1748.464	-0.0701	0.2676	2146.8067	20795.7860
1748.484	-0.0764	0.2676	2146.8094	20795.8065
1748.504	-0.1174	0.2676	2146.8120	20795.8271
1748.525	-0.1426	0.2676	2146.8191	20795.8521
1748.545	-0.0639	0.2676	2146.8216	20795.8726
1748.565	-0.0607	0.2676	2146.8241	20795.8930
1748.586	-0.1205	0.2676	2146.8310	20795.9179
1748.606	-0.1237	0.2676	2146.8334	20795.9383
1748.626	-0.0639	0.2676	2146.8357	20795.9587
1748.646	-0.0544	0.2676	2146.8380	20795.9791
1748.667	-0.1080	0.2676	2146.8447	20796.0039
1748.687	-0.1237	0.1356	2146.8251	20796.0022
1748.707	-0.0828	0.2676	2146.8057	20796.0005
1748.728	-0.0292	0.2676	2146.8128	20796.0253
1748.748	-0.0891	0.2676	2146.8154	20796.0456
1748.768	-0.1111	0.2676	2146.8180	20796.0658
1748.788	-0.1174	0.2676	2146.8205	20796.0861
1748.809	-0.0764	0.2676	2146.8275	20796.1107
1748.829	-0.0985	0.2676	2146.8299	20796.1309
1748.849	-0.1205	0.2676	2146.8323	20796.1510
1748.870	-0.1269	0.2676	2146.8391	20796.1756
1748.890	-0.0796	0.2676	2146.8413	20796.1957
1748.910	-0.0828	0.2676	2146.8436	20796.2158
1748.931	-0.1111	0.2676	2146.8502	20796.2403
1748.951	-0.1237	0.2676	2146.8524	20796.2603
1748.971	-0.0796	0.2676	2146.8545	20796.2803
1748.992	-0.0576	0.2676	2146.8610	20796.3047
1749.012	-0.1111	0.2676	2146.8630	20796.3246
1749.032	-0.1205	0.2676	2146.8650	20796.3445
1749.052	-0.0607	0.2676	2146.8669	20796.3644
1749.073	-0.0639	0.2676	2146.8733	20796.3887
1749.093	-0.0985	0.2676	2146.8751	20796.4085
1749.113	-0.1269	0.2676	2146.8770	20796.4283
1749.134	-0.1017	0.2676	2146.8832	20796.4525
1749.154	-0.0512	0.2676	2146.8849	20796.4723
1749.174	-0.0796	0.1356	2146.8648	20796.4700
1749.194	-0.1237	0.2676	2146.8449	20796.4677
1749.215	-0.1174	0.2676	2146.8515	20796.4919
1749.235	-0.0450	0.1356	2146.8318	20796.4896
1749.255	-0.0639	0.2676	2146.8123	20796.4873
1749.276	-0.1174	0.2676	2146.8193	20796.5115
1749.296	-0.1332	0.2676	2146.8218	20796.5312
1749.316	-0.0701	0.2676	2146.8243	20796.5508
1749.336	-0.0733	0.2676	2146.8268	20796.5704
1749.357	-0.1017	0.1356	2146.8107	20796.5714
1749.377	-0.1174	0.2676	2146.7915	20796.5690
1749.397	-0.1300	0.1356	2146.7725	20796.5666
1749.418	-0.0733	0.1356	2146.7341	20796.5445
1749.438	-0.0701	0.1356	2146.6940	20796.5202
1749.458	-0.0953	0.1356	2146.6544	20796.4959
1749.478	-0.1080	0.1356	2146.6152	20796.4716
1749.499	-0.0639	0.1356	2146.5788	20796.4496
1749.519	-0.0796	0.1356	2146.5407	20796.4254
1749.539	-0.1363	0.1356	2146.5029	20796.4012
1749.560	-0.1174	0.2676	2146.4909	20796.4024
1749.580	-0.0828	0.1356	2146.4757	20796.4002
1749.600	-0.0922	0.1356	2146.4388	20796.3761
1749.621	-0.1269	0.1356	2146.4046	20796.3542
1749.641	-0.1300	0.1356	2146.3686	20796.3301
1749.661	-0.0701	0.1356	2146.3330	20796.3061
1749.682	-0.0639	0.1356	2146.3001	20796.2843
1749.702	-0.1080	0.1356	2146.2654	20796.2603
1749.722	-0.1143	0.1356	2146.2311	20796.2363
1749.743	-0.0733	0.1356	2146.1995	20796.2146
1749.763	-0.1048	0.1356	2146.1661	20796.1907
1749.783	-0.1237	0.1356	2146.1331	20796.1668
1749.804	-0.1048	0.1356	2146.1027	20796.1452
1749.824	-0.0576	0.2676	2146.0923	20796.1433
1749.844	-0.0891	0.1356	2146.0820	20796.1415
1749.865	-0.1174	0.2676	2146.0753	20796.1430
1749.885	-0.0733	0.1356	2146.0652	20796.1411
1749.905	-0.0701	0.1356	2146.0334	20796.1173
1749.926	-0.1205	0.1356	2146.0043	20796.0958
1749.946	-0.1363	0.2676	2145.9951	20796.0940
1749.966	-0.0859	0.2676	2146.0080	20796.1142
1749.986	-0.0796	0.1356	2145.9988	20796.1124
1750.007	-0.1269	0.1356	2145.9701	20796.0908
1750.027	-0.1017	0.1356	2145.9395	20796.0671
1750.048	-0.0639	0.1356	2145.9115	20796.0456
1750.068	-0.1332	0.1356	2145.8817	20796.0219
1750.088	-0.1143	0.1356	2145.8522	20795.9982
1750.109	-0.0733	0.1356	2145.8253	20795.9768
1750.129	-0.1205	0.1356	2145.7965	20795.9532
1750.150	-0.1080	0.1356	2145.7704	20795.9319
1750.170	-0.0828	0.1356	2145.7423	20795.9083
1750.190	-0.0828	0.1356	2145.7145	20795.8848
1750.211	-0.1017	0.2676	2145.7123	20795.8866
1750.231	-0.1395	0.1356	2145.7068	20795.8851
1750.251	-0.0701	0.1356	2145.6795	20795.8615
1750.271	-0.0544	0.1356	2145.6526	20795.8381
1750.292	-0.0891	0.1356	2145.6282	20795.8169
1750.312	-0.1395	0.2676	2145.6237	20795.8154
1750.332	-0.0764	0.1356	2145.6193	20795.8140
1750.353	-0.0701	0.1356	2145.5954	20795.7928
1750.373	-0.0953	0.1356	2145.5695	20795.7695
1750.393	-0.1332	0.2676	2145.5657	20795.7681
1750.414	-0.1143	0.1356	2145.5654	20795.7700
1750.434	-0.0796	0.1356	2145.5399	20795.7467
1750.454	-0.0859	0.1356	2145.5146	20795.7234
1750.474	-0.1269	0.1356	2145.4897	20795.7001
1750.495	-0.1048	0.1356	2145.4674	20795.6790
1750.515	-0.0701	0.1356	2145.4431	20795.6558
1750.536	-0.1174	0.1356	2145.4213	20795.6348
1750.556	-0.1363	0.1356	2145.3976	20795.6116
1750.576	-0.0481	0.1356	2145.3742	20795.5885
1750.597	-0.0922	0.2676	2145.3762	20795.5907
1750.617	-0.1521	0.1356	2145.3749	20795.5895
1750.637	-0.0733	0.1356	2145.3518	20795.5664
1750.658	-0.0985	0.1356	2145.3311	20795.5455
1750.678	-0.1174	0.1356	2145.3085	20795.5225
1750.699	-0.1017	0.1356	2145.2885	20795.5017
1750.719	-0.0607	0.1356	2145.2664	20795.4786
1750.739	-0.0859	0.2676	2145.2664	20795.4776
1750.760	-0.1457	0.1356	2145.2698	20795.4800
1750.780	-0.0481	0.1356	2145.2480	20795.4570
1750.800	-0.0796	0.1356	2145.2264	20795.4340
1750.821	-0.1205	0.1356	2145.2074	20795.4133
1750.841	-0.0985	0.1356	2145.1863	20795.3904
1750.861	-0.0607	0.1356	2145.1655	20795.3675
1750.882	-0.1269	0.1356	2145.1472	20795.3469
1750.902	-0.1174	0.1356	2145.1269	20795.3241
1750.923	-0.0764	0.1356	2145.1091	20795.3035
1750.943	-0.0701	0.1356	2145.0893	20795.2808
1750.963	-0.1143	0.1356	2145.0697	20795.2580
1750.984	-0.1048	0.2676	2145.0755	20795.2606
1751.004	-0.0796	0.1356	2145.0780	20795.2599
1751.024	-0.1017	0.2676	2145.0804	20795.2592
1751.045	-0.1237	0.2676	2145.1091	20795.2848
1751.065	-0.0607	0.2676	2145.1329	20795.3061
1751.085	-0.0922	0.2676	2145.1565	20795.3272
1751.106	-0.1111	0.2676	2145.1842	20795.3528
1751.126	-0.0859	0.1356	2145.1853	20795.3520
1751.147	-0.0891	0.1356	2145.1668	20795.3314
1751.167	-0.1300	0.2676	2145.1681	20795.3306
1751.188	-0.0828	0.1356	2145.1727	20795.3331
1751.208	-0.0891	0.2676	2145.1739	20795.3323
1751.228	-0.1395	0.1356	2145.1751	20795.3314
1751.249	-0.0985	0.2676	2145.1797	20795.3340
1751.269	-0.0733	0.1356	2145.1808	20795.3331
1751.289	-0.0701	0.2676	2145.1820	20795.3323
1751.309	-0.1080	0.1356	2145.1831	20795.3315
1751.330	-0.1143	0.2676	2145.1875	20795.3340
1751.350	-0.0891	0.2676	2145.2104	20795.3551
1751.370	-0.0828	0.1356	2145.2112	20795.3543
1751.391	-0.1143	0.2676	2145.2152	20795.3568
1751.411	-0.1363	0.2676	2145.2378	20795.3779
1751.431	-0.0733	0.2676	2145.2601	20795.3990
1751.452	-0.0891	0.2676	2145.2865	20795.4245
1751.472	-0.0891	0.2676	2145.3082	20795.4455
1751.492	-0.1269	0.2676	2145.3296	20795.4665
1751.512	-0.0859	0.2676	2145.3507	20795.4875
1751.533	-0.0891	0.2676	2145.3760	20795.5129
1751.553	-0.1048	0.2676	2145.3965	20795.5339
1751.573	-0.1237	0.2676	2145.4168	20795.5548
1751.594	-0.1048	0.2676	2145.4413	20795.5801
1751.614	-0.0607	0.2676	2145.4610	20795.6009
1751.634	-0.1111	0.1356	2145.4586	20795.5997
1751.655	-0.0891	0.2676	2145.4596	20795.6019
1751.675	-0.0733	0.1356	2145.4573	20795.6008
1751.695	-0.0891	0.1356	2145.4331	20795.5776
1751.716	-0.1363	0.2676	2145.4344	20795.5798
1751.736	-0.1143	0.2676	2145.4542	20795.6007
1751.756	-0.0544	0.1356	2145.4519	20795.5995
1751.777	-0.1048	0.2676	2145.4530	20795.6017
1751.797	-0.1237	0.2676	2145.4726	20795.6225
1751.817	-0.1237	0.2676	2145.4920	20795.6433
1751.838	-0.0544	0.2676	2145.5155	20795.6685
1751.858	-0.0828	0.2676	2145.5343	20795.6892
1751.878	-0.1111	0.1356	2145.5310	20795.6879
1751.899	-0.1205	0.1356	2145.5081	20795.6669
1751.919	-0.0701	0.2676	2145.5052	20795.6657
1751.939	-0.0922	0.1356	2145.5023	20795.6644
1751.959	-0.1205	0.1356	2145.4775	20795.6412
1751.980	-0.1174	0.1356	2145.4553	20795.6203
1752.000	-0.0450	0.2676	2145.4530	20795.6191
1752.020	-0.0828	0.2676	2145.4726	20795.6399
1752.041	-0.1048	0.2676	2145.4964	20795.6651
1752.061	-0.1237	0.1356	2145.4936	20795.6638
1752.081	-0.0418	0.2676	2145.4908	20795.6626
1752.102	-0.0953	0.1356	2145.4914	20795.6647
1752.122	-0.1205	0.1356	2145.4668	20795.6415
1752.142	-0.1269	0.1356	2145.4425	20795.6183
1752.163	-0.0670	0.1356	2145.4207	20795.5973
1752.183	-0.0733	0.2676	2145.4189	20795.5962
1752.203	-0.1205	0.2676	2145.4389	20795.6170
1752.224	-0.1048	0.2676	2145.4631	20795.6422
1752.244	-0.0512	0.2676	2145.4825	20795.6630
1752.264	-0.0796	0.2676	2145.5017	20795.6837
1752.284	-0.1174	0.1356	2145.4989	20795.6825
1752.305	-0.1174	0.2676	2145.4994	20795.6846
1752.325	-0.0639	0.2676	2145.5184	20795.7053
1752.345	-0.0859	0.2676	2145.5371	20795.7259
1752.366	-0.1174	0.2676	2145.5601	20795.7510
1752.386	-0.1457	0.2676	2145.5783	20795.7717
1752.406	-0.0764	0.2676	2145.5964	20795.7923
1752.427	-0.0544	0.2676	2145.6186	20795.8173
1752.447	-0.0891	0.2676	2145.6361	20795.8378
1752.467	-0.1205	0.2676	2145.6534	20795.8583
1752.487	-0.0764	0.2676	2145.6705	20795.8788
1752.508	-0.0670	0.2676	2145.6918	20795.9038
1752.528	-0.1048	0.1356	2145.6865	20795.9022
1752.548	-0.1332	0.2676	2145.6813	20795.9007
1752.569	-0.0985	0.2676	2145.7025	20795.9255
1752.589	-0.0512	0.2676	2145.7190	20795.9459
1752.609	-0.0985	0.2676	2145.7352	20795.9663
1752.630	-0.1395	0.2676	2145.7557	20795.9911
1752.650	-0.0953	0.2676	2145.7715	20796.0115
1752.670	-0.0670	0.2676	2145.7871	20796.0318
1752.690	-0.0891	0.2676	2145.8026	20796.0520
1752.711	-0.1300	0.2676	2145.8222	20796.0767
1752.731	-0.1205	0.2676	2145.8372	20796.0969
1752.751	-0.0639	0.2676	2145.8520	20796.1171
1752.772	-0.0733	0.2676	2145.8710	20796.1417
1752.792	-0.1143	0.1356	2145.8635	20796.1399
1752.812	-0.1332	0.2676	2145.8561	20796.1380
1752.832	-0.0701	0.2676	2145.8707	20796.1582
1752.853	-0.0953	0.2676	2145.8895	20796.1828
1752.873	-0.1174	0.2676	2145.9036	20796.2028
1752.893	-0.1237	0.1356	2145.8957	20796.2009
1752.914	-0.0859	0.2676	2145.8912	20796.2023
1752.934	-0.0450	0.2676	2145.9054	20796.2224
1752.954	-0.0796	0.2676	2145.9193	20796.2424
1752.975	-0.1363	0.2676	2145.9375	20796.2669
1752.995	-0.1111	0.2676	2145.9510	20796.2869
1753.015	-0.0639	0.1356	2145.9425	20796.2848
1753.035	-0.1048	0.2676	2145.9341	20796.2828
1753.056	-0.1395	0.2676	2145.9521	20796.3072
1753.076	-0.1205	0.2676	2145.9655	20796.3271
1753.096	-0.0796	0.2676	2145.9787	20796.3470
1753.117	-0.0796	0.2676	2145.9961	20796.3714
1753.137	-0.1205	0.2676	2146.0089	20796.3912
1753.157	-0.1395	0.2676	2146.0216	20796.4110
1753.177	-0.0796	0.2676	2146.0341	20796.4308
1753.198	-0.0859	0.1356	2146.0279	20796.4320
1753.218	-0.1395	0.2676	2146.0184	20796.4298
1753.238	-0.1332	0.2676	2146.0309	20796.4495
1753.259	-0.0796	0.2676	2146.0477	20796.4737
1753.279	-0.0891	0.2676	2146.0599	20796.4934
1753.299	-0.0922	0.2676	2146.0719	20796.5131
1753.320	-0.1363	0.2676	2146.0882	20796.5373
1753.340	-0.0828	0.2676	2146.0999	20796.5569
1753.360	-0.0859	0.2676	2146.1114	20796.5765
1753.381	-0.1205	0.2676	2146.1272	20796.6005
1753.401	-0.1237	0.2676	2146.1383	20796.6201
1753.421	-0.0670	0.2676	2146.1493	20796.6396
1753.442	-0.1048	0.2676	2146.1647	20796.6636
1753.462	-0.1332	0.2676	2146.1754	20796.6831
1753.482	-0.0953	0.1356	2146.1641	20796.6805
1753.503	-0.0796	0.2676	2146.1563	20796.6814
1753.523	-0.1174	0.2676	2146.1671	20796.7008
1753.543	-0.1143	0.2676	2146.1777	20796.7203
1753.564	-0.0859	0.2676	2146.1927	20796.7441
1753.584	-0.0764	0.1356	2146.1812	20796.7415
1753.604	-0.1205	0.1356	2146.1480	20796.7169
1753.625	-0.1205	0.1356	2146.1174	20796.6946
1753.645	-0.0701	0.1356	2146.0850	20796.6701
1753.665	-0.0796	0.1356	2146.0530	20796.6456
1753.686	-0.0985	0.1356	2146.0236	20796.6234
1753.706	-0.0953	0.1356	2145.9923	20796.5990
1753.726	-0.0764	0.2676	2145.9833	20796.5966
1753.747	-0.1174	0.1356	2145.9778	20796.5975
1753.767	-0.1174	0.2676	2145.9689	20796.5951
1753.787	-0.0953	0.2676	2145.9821	20796.6146
1753.808	-0.0639	0.2676	2145.9995	20796.6386
1753.828	-0.1048	0.2676	2146.0122	20796.6581
1753.848	-0.1143	0.2676	2146.0249	20796.6776
1753.869	-0.1237	0.2676	2146.0417	20796.7015
1753.889	-0.0859	0.1356	2146.0321	20796.6990
1753.909	-0.0796	0.2676	2146.0226	20796.6964
1753.929	-0.1048	0.1356	2146.0132	20796.6939
1753.950	-0.1174	0.1356	2145.9843	20796.6716
1753.970	-0.0701	0.1356	2145.9536	20796.6471
1753.990	-0.0639	0.1356	2145.9232	20796.6227
1754.011	-0.1174	0.2676	2145.9184	20796.6236
1754.031	-0.1395	0.2676	2145.9322	20796.6431
1754.051	-0.0985	0.1356	2145.9239	20796.6406
1754.072	-0.0859	0.2676	2145.9191	20796.6415
1754.092	-0.1143	0.2676	2145.9329	20796.6610
1754.112	-0.1205	0.2676	2145.9464	20796.6805
1754.132	-0.0891	0.1356	2145.9380	20796.6780
1754.153	-0.0481	0.2676	2145.9330	20796.6788
1754.173	-0.1048	0.2676	2145.9466	20796.6983
1754.193	-0.1237	0.2676	2145.9600	20796.7177
1754.214	-0.1111	0.2676	2145.9777	20796.7416
1754.234	-0.0607	0.1356	2145.9689	20796.7390
1754.254	-0.1205	0.2676	2145.9602	20796.7364
1754.274	-0.1269	0.2676	2145.9734	20796.7557
1754.295	-0.1300	0.2676	2145.9909	20796.7796
1754.315	-0.0733	0.2676	2146.0038	20796.7989
1754.335	-0.0796	0.2676	2146.0165	20796.8182
1754.356	-0.1332	0.2676	2146.0335	20796.8419
1754.376	-0.1457	0.2676	2146.0458	20796.8612
1754.396	-0.0796	0.2676	2146.0580	20796.8804
1754.416	-0.0828	0.2676	2146.0700	20796.8996
1754.437	-0.1300	0.2676	2146.0864	20796.9233
1754.457	-0.1395	0.2676	2146.0980	20796.9424
1754.477	-0.0922	0.2676	2146.1096	20796.9615
1754.498	-0.0701	0.2676	2146.1254	20796.9851
1754.518	-0.0985	0.2676	2146.1366	20797.0042
1754.538	-0.1395	0.2676	2146.1476	20797.0232
1754.559	-0.1111	0.2676	2146.1630	20797.0467
1754.579	-0.0607	0.2676	2146.1737	20797.0657
1754.599	-0.1111	0.2676	2146.1843	20797.0847
1754.620	-0.1237	0.1356	2146.1762	20797.0850
1754.640	-0.1205	0.2676	2146.1649	20797.0819
1754.660	-0.0701	0.2676	2146.1756	20797.1009
1754.680	-0.0953	0.2676	2146.1862	20797.1198
1754.701	-0.1426	0.2676	2146.2010	20797.1432
1754.721	-0.1332	0.2676	2146.2113	20797.1621
1754.741	-0.0544	0.2676	2146.2214	20797.1809
1754.762	-0.0764	0.2676	2146.2358	20797.2042
1754.782	-0.1237	0.2676	2146.2456	20797.2230
1754.802	-0.1205	0.2676	2146.2553	20797.2418
1754.823	-0.0922	0.2676	2146.2693	20797.2650
1754.843	-0.0985	0.2676	2146.2787	20797.2837
1754.863	-0.1111	0.2676	2146.2880	20797.3024
1754.883	-0.1395	0.2676	2146.2971	20797.3211
1754.904	-0.0985	0.2676	2146.3106	20797.3442
1754.924	-0.0859	0.1356	2146.2976	20797.3408
1754.944	-0.1143	0.2676	2146.2848	20797.3375
1754.965	-0.1395	0.2676	2146.2984	20797.3605
1754.985	-0.0859	0.2676	2146.3074	20797.3791
1755.005	-0.0701	0.2676	2146.3164	20797.3977
1755.025	-0.0859	0.2676	2146.3252	20797.4163
1755.046	-0.1332	0.2676	2146.3383	20797.4393
1755.066	-0.0891	0.2676	2146.3468	20797.4578
1755.086	-0.0576	0.2676	2146.3552	20797.4762
1755.107	-0.0859	0.2676	2146.3680	20797.4992
1755.127	-0.1143	0.2676	2146.3761	20797.5176
1755.147	-0.1489	0.2676	2146.3842	20797.5360
1755.167	-0.0733	0.2676	2146.3922	20797.5544
1755.188	-0.0922	0.2676	2146.4044	20797.5772
1755.208	-0.1080	0.2676	2146.4121	20797.5955
1755.228	-0.1205	0.2676	2146.4198	20797.6138
1755.249	-0.0859	0.2676	2146.4317	20797.6366
1755.269	-0.0576	0.2676	2146.4391	20797.6548
1755.289	-0.0764	0.2676	2146.4463	20797.6730
1755.310	-0.1143	0.2676	2146.4579	20797.6957
1755.330	-0.0891	0.2676	2146.4650	20797.7139
1755.350	-0.0796	0.2676	2146.4719	20797.7320
1755.370	-0.1017	0.2676	2146.4788	20797.7502
1755.391	-0.1269	0.2676	2146.4900	20797.7727
1755.411	-0.1143	0.2676	2146.4966	20797.7908
1755.431	-0.0796	0.2676	2146.5032	20797.8089
1755.452	-0.0985	0.2676	2146.5141	20797.8314
1755.472	-0.1080	0.2676	2146.5204	20797.8494
1755.492	-0.1080	0.2676	2146.5267	20797.8674
1755.513	-0.0639	0.2676	2146.5373	20797.8898
1755.533	-0.0828	0.2676	2146.5433	20797.9077
1755.553	-0.1237	0.2676	2146.5493	20797.9257
1755.574	-0.0985	0.2676	2146.5596	20797.9480
1755.594	-0.0607	0.2676	2146.5654	20797.9659
1755.614	-0.0733	0.2676	2146.5711	20797.9837
1755.634	-0.1080	0.2676	2146.5767	20798.0015
1755.655	-0.1143	0.2676	2146.5867	20798.0238
1755.675	-0.0764	0.2676	2146.5921	20798.0415
1755.695	-0.0796	0.2676	2146.5975	20798.0593
1755.716	-0.1111	0.2676	2146.6072	20798.0815
1755.736	-0.1300	0.2676	2146.6124	20798.0992
1755.756	-0.0828	0.2676	2146.6175	20798.1168
1755.776	-0.0670	0.2676	2146.6225	20798.1345
1755.797	-0.0701	0.2676	2146.6319	20798.1566
1755.817	-0.1489	0.2676	2146.6368	20798.1742
1755.837	-0.0985	0.2676	2146.6416	20798.1918
1755.858	-0.0639	0.2676	2146.6508	20798.2138
1755.878	-0.0922	0.2676	2146.6554	20798.2313
1755.898	-0.1017	0.2676	2146.6600	20798.2488
1755.918	-0.1174	0.2676	2146.6645	20798.2663
1755.939	-0.0828	0.2676	2146.6734	20798.2882
1755.959	-0.0639	0.2676	2146.6777	20798.3057
1755.979	-0.1080	0.2676	2146.6820	20798.3231
1756.000	-0.1363	0.2676	2146.6907	20798.3449
1756.020	-0.1111	0.2676	2146.6948	20798.3623
1756.040	-0.0701	0.2676	2146.6989	20798.3796
1756.060	-0.0985	0.1356	2146.6810	20798.3750
1756.081	-0.1300	0.2676	2146.6668	20798.3737
1756.101	-0.0922	0.1356	2146.6493	20798.3690
1756.121	-0.0544	0.2676	2146.6321	20798.3644
1756.142	-0.1174	0.2676	2146.6414	20798.3862
1756.162	-0.1584	0.2676	2146.6462	20798.4035
1756.182	-0.0859	0.2676	2146.6509	20798.4208
1756.203	-0.0828	0.2676	2146.6599	20798.4425
1756.223	-0.1048	0.1356	2146.6426	20798.4378
1756.243	-0.1269	0.1356	2146.6036	20798.4110
1756.264	-0.0639	0.1356	2146.5673	20798.3866
1756.284	-0.0512	0.1356	2146.5293	20798.3600
1756.304	-0.0922	0.1356	2146.4917	20798.3334
1756.325	-0.1332	0.1356	2146.4569	20798.3090
1756.345	-0.0985	0.1356	2146.4202	20798.2825
1756.365	-0.0733	0.1356	2146.3840	20798.2560
1756.385	-0.1048	0.1356	2146.3482	20798.2295
1756.406	-0.1395	0.1356	2146.3152	20798.2053
1756.426	-0.1111	0.1356	2146.2803	20798.1789
1756.446	-0.0828	0.1356	2146.2458	20798.1525
1756.467	-0.0733	0.1356	2146.2140	20798.1284
1756.487	-0.1080	0.1356	2146.1804	20798.1021
1756.507	-0.1205	0.1356	2146.1472	20798.0758
1756.527	-0.0859	0.1356	2146.1144	20798.0495
1756.548	-0.0828	0.1356	2146.0842	20798.0256
1756.568	-0.1048	0.1356	2146.0522	20797.9994
1756.588	-0.1395	0.1356	2146.0206	20797.9732
1756.609	-0.1111	0.1356	2145.9917	20797.9493
1756.629	-0.0701	0.1356	2145.9608	20797.9232
1756.649	-0.1048	0.1356	2145.9303	20797.8972
1756.669	-0.1332	0.1356	2145.9002	20797.8711
1756.690	-0.1332	0.1356	2145.8728	20797.8474
1756.710	-0.0764	0.1356	2145.8434	20797.8214
1756.730	-0.0796	0.1356	2145.8144	20797.7955
1756.751	-0.1205	0.1356	2145.7880	20797.7718
1756.771	-0.1269	0.1356	2145.7597	20797.7459
1756.791	-0.0607	0.1356	2145.7317	20797.7201
1756.812	-0.0733	0.1356	2145.7064	20797.6966
1756.832	-0.1080	0.1356	2145.6791	20797.6708
1756.852	-0.1080	0.1356	2145.6521	20797.6450
1756.873	-0.0859	0.1356	2145.6278	20797.6216
1756.893	-0.0764	0.1356	2145.6014	20797.5959
1756.913	-0.1174	0.1356	2145.5755	20797.5702
1756.933	-0.1269	0.1356	2145.5498	20797.5446
1756.954	-0.0670	0.1356	2145.5267	20797.5213
1756.974	-0.0639	0.1356	2145.5017	20797.4957
1756.994	-0.1205	0.1356	2145.4769	20797.4702
1757.015	-0.1269	0.1356	2145.4547	20797.4469
1757.035	-0.0733	0.1356	2145.4306	20797.4215
1757.055	-0.0828	0.1356	2145.4067	20797.3960
1757.076	-0.1111	0.1356	2145.3854	20797.3729
1757.096	-0.1174	0.2676	2145.3840	20797.3695
1757.116	-0.0953	0.1356	2145.3826	20797.3661
1757.136	-0.0670	0.1356	2145.3593	20797.3407
1757.157	-0.0922	0.1356	2145.3386	20797.3177
1757.177	-0.1269	0.2676	2145.3378	20797.3143
1757.197	-0.1080	0.1356	2145.3370	20797.3110
1757.218	-0.0481	0.2676	2145.3395	20797.3111
1757.238	-0.0828	0.1356	2145.3386	20797.3077
1757.258	-0.1237	0.2676	2145.3378	20797.3044
1757.278	-0.1332	0.1356	2145.3369	20797.3011
1757.299	-0.0701	0.2676	2145.3395	20797.3012
1757.319	-0.0576	0.1356	2145.3386	20797.2979
1757.339	-0.1143	0.2676	2145.3378	20797.2946
1757.360	-0.1300	0.2676	2145.3632	20797.3177
1757.380	-0.1048	0.2676	2145.3839	20797.3364
1757.400	-0.0544	0.2676	2145.4044	20797.3550
1757.420	-0.1080	0.1356	2145.4027	20797.3516
1757.441	-0.1457	0.2676	2145.4044	20797.3516
1757.461	-0.1048	0.2676	2145.4246	20797.3702
1757.481	-0.0544	0.1356	2145.4227	20797.3668
1757.502	-0.1143	0.1356	2145.4012	20797.3437
1757.522	-0.1111	0.1356	2145.3777	20797.3184
1757.542	-0.1174	0.1356	2145.3545	20797.2931
1757.563	-0.0607	0.2676	2145.3568	20797.2931
1757.583	-0.0764	0.2676	2145.3776	20797.3118
1757.603	-0.1237	0.1356	2145.3763	20797.3085
1757.624	-0.1111	0.2676	2145.3783	20797.3085
1757.644	-0.0387	0.2676	2145.3988	20797.3272
1757.664	-0.0985	0.1356	2145.3972	20797.3239
1757.684	-0.1426	0.2676	2145.3956	20797.3205
1757.705	-0.0953	0.1356	2145.3974	20797.3206
1757.725	-0.0544	0.1356	2145.3740	20797.2953
1757.745	-0.0891	0.1356	2145.3508	20797.2700
1757.766	-0.1332	0.1356	2145.3302	20797.2470
1757.786	-0.0922	0.1356	2145.3076	20797.2218
1757.806	-0.0701	0.1356	2145.2853	20797.1966
1757.827	-0.1205	0.2676	2145.2885	20797.1968
1757.847	-0.1300	0.1356	2145.2883	20797.1936
1757.867	-0.0701	0.2676	2145.2881	20797.1904
1757.888	-0.0733	0.1356	2145.2912	20797.1906
1757.908	-0.1269	0.2676	2145.2909	20797.1875
1757.928	-0.1300	0.1356	2145.2907	20797.1843
1757.949	-0.0985	0.1356	2145.2708	20797.1614
1757.969	-0.0859	0.2676	2145.2708	20797.1583
1757.989	-0.1143	0.1356	2145.2708	20797.1552
1758.010	-0.0985	0.1356	2145.2512	20797.1323
1758.030	-0.0733	0.1356	2145.2296	20797.1072
1758.051	-0.1111	0.1356	2145.2105	20797.0845
1758.071	-0.1237	0.2676	2145.2113	20797.0814
1758.091	-0.0922	0.2676	2145.2339	20797.1004
1758.111	-0.0922	0.1356	2145.2343	20797.0973
1758.132	-0.1111	0.2676	2145.2381	20797.0976
1758.152	-0.1080	0.1356	2145.2386	20797.0946
1758.172	-0.0985	0.2676	2145.2390	20797.0915
1758.193	-0.0670	0.2676	2145.2656	20797.1149
1758.213	-0.0922	0.1356	2145.2657	20797.1119
1758.233	-0.1363	0.2676	2145.2658	20797.1088
1758.254	-0.1237	0.1356	2145.2692	20797.1091
1758.274	-0.0670	0.2676	2145.2692	20797.1060
1758.294	-0.1080	0.2676	2145.2911	20797.1250
1758.314	-0.1143	0.2676	2145.3127	20797.1438
1758.335	-0.1332	0.2676	2145.3385	20797.1672
1758.355	-0.0701	0.2676	2145.3595	20797.1860
1758.375	-0.0828	0.2676	2145.3802	20797.2048
1758.396	-0.1269	0.2676	2145.4052	20797.2281
1758.416	-0.1080	0.2676	2145.4253	20797.2469
1758.436	-0.1080	0.2676	2145.4453	20797.2656
1758.456	-0.0701	0.2676	2145.4650	20797.2843
1758.477	-0.0891	0.2676	2145.4888	20797.3075
1758.497	-0.1237	0.2676	2145.5080	20797.3261
1758.517	-0.1017	0.2676	2145.5269	20797.3448
1758.538	-0.0764	0.2676	2145.5500	20797.3679
1758.558	-0.1111	0.1356	2145.5465	20797.3645
1758.578	-0.1426	0.2676	2145.5430	20797.3611
1758.599	-0.1048	0.2676	2145.5659	20797.3842
1758.619	-0.0639	0.2676	2145.5841	20797.4027
1758.639	-0.0953	0.2676	2145.6020	20797.4213
1758.659	-0.1363	0.2676	2145.6198	20797.4398
1758.680	-0.1111	0.2676	2145.6417	20797.4628
1758.700	-0.0607	0.2676	2145.6589	20797.4812
1758.720	-0.1017	0.2676	2145.6759	20797.4997
1758.741	-0.1363	0.2676	2145.6972	20797.5226
1758.761	-0.1143	0.2676	2145.7137	20797.5410
1758.781	-0.0607	0.2676	2145.7300	20797.5593
1758.802	-0.0891	0.2676	2145.7506	20797.5821
1758.822	-0.1174	0.2676	2145.7665	20797.6005
1758.842	-0.1143	0.2676	2145.7821	20797.6188
1758.862	-0.0764	0.2676	2145.7976	20797.6370
1758.883	-0.0607	0.2676	2145.8173	20797.6597
1758.903	-0.1080	0.2676	2145.8324	20797.6780
1758.923	-0.1269	0.2676	2145.8472	20797.6962
1758.944	-0.0859	0.2676	2145.8663	20797.7188
1758.964	-0.0639	0.2676	2145.8807	20797.7370
1758.984	-0.1048	0.2676	2145.8950	20797.7551
1759.005	-0.1080	0.2676	2145.9135	20797.7777
1759.025	-0.1080	0.2676	2145.9273	20797.7957
1759.045	-0.0450	0.2676	2145.9410	20797.8138
1759.065	-0.1111	0.2676	2145.9545	20797.8318
1759.086	-0.1174	0.2676	2145.9722	20797.8543
1759.106	-0.0922	0.2676	2145.9853	20797.8723
1759.126	-0.0796	0.2676	2145.9982	20797.8902
1759.147	-0.0607	0.2676	2146.0155	20797.9126
1759.167	-0.0953	0.2676	2146.0280	20797.9305
1759.187	-0.1363	0.2676	2146.0404	20797.9484
1759.207	-0.0828	0.2676	2146.0527	20797.9663
1759.228	-0.0891	0.2676	2146.0692	20797.9886
1759.248	-0.0922	0.1356	2146.0592	20797.9844
1759.268	-0.1269	0.2676	2146.0494	20797.9802
1759.289	-0.1143	0.2676	2146.0660	20798.0025
1759.309	-0.0576	0.2676	2146.0779	20798.0203
1759.329	-0.0891	0.2676	2146.0897	20798.0381
1759.349	-0.1237	0.2676	2146.1013	20798.0558
1759.370	-0.0922	0.2676	2146.1172	20798.0780
1759.390	-0.0639	0.2676	2146.1285	20798.0957
1759.410	-0.1143	0.2676	2146.1397	20798.1134
1759.431	-0.1457	0.2676	2146.1551	20798.1355
1759.451	-0.1048	0.2676	2146.1659	20798.1531
1759.471	-0.0639	0.2676	2146.1766	20798.1707
1759.492	-0.0764	0.2676	2146.1916	20798.1928
1759.512	-0.1426	0.2676	2146.2019	20798.2103
1759.532	-0.1174	0.2676	2146.2122	20798.2279
1759.553	-0.0670	0.2676	2146.2267	20798.2498
1759.573	-0.0670	0.2676	2146.2366	20798.2673
1759.593	-0.1300	0.2676	2146.2464	20798.2848
1759.613	-0.1174	0.2676	2146.2561	20798.3022
1759.634	-0.0828	0.2676	2146.2701	20798.3241
1759.654	-0.0828	0.2676	2146.2795	20798.3415
1759.674	-0.1111	0.2676	2146.2887	20798.3589
1759.695	-0.1457	0.2676	2146.3023	20798.3807
1759.715	-0.0891	0.2676	2146.3113	20798.3980
1759.735	-0.0701	0.2676	2146.3202	20798.4153
1759.755	-0.0796	0.2676	2146.3289	20798.4326
1759.776	-0.1174	0.2676	2146.3420	20798.4543
1759.796	-0.1048	0.2676	2146.3505	20798.4715
1759.816	-0.0733	0.2676	2146.3589	20798.4887
1759.837	-0.1080	0.2676	2146.3716	20798.5103
1759.857	-0.1111	0.2676	2146.3797	20798.5275
1759.877	-0.1111	0.2676	2146.3877	20798.5446
1759.897	-0.0891	0.2676	2146.3956	20798.5618
1759.918	-0.0639	0.2676	2146.4078	20798.5833
1759.938	-0.1205	0.2676	2146.4155	20798.6004
1759.958	-0.1395	0.2676	2146.4231	20798.6174
1759.979	-0.0828	0.2676	2146.4350	20798.6389
1759.999	-0.0764	0.2676	2146.4423	20798.6559
1760.019	-0.0953	0.2676	2146.4495	20798.6729
1760.040	-0.1426	0.2676	2146.4611	20798.6943
1760.060	-0.0733	0.2676	2146.4681	20798.7112
1760.080	-0.0701	0.1356	2146.4531	20798.7061
1760.101	-0.1111	0.2676	2146.4417	20798.7044
1760.121	-0.1332	0.2676	2146.4490	20798.7213
1760.141	-0.0891	0.2676	2146.4561	20798.7382
1760.161	-0.0512	0.1356	2146.4413	20798.7331
1760.182	-0.0953	0.2676	2146.4300	20798.7314
1760.202	-0.1205	0.1356	2146.4156	20798.7263
1760.222	-0.1111	0.2676	2146.4013	20798.7212
1760.243	-0.0764	0.2676	2146.4134	20798.7425
1760.263	-0.0953	0.2676	2146.4210	20798.7594
1760.283	-0.1332	0.1356	2146.4067	20798.7542
1760.303	-0.1363	0.2676	2146.3925	20798.7491
1760.324	-0.0796	0.1356	2146.3818	20798.7473
1760.344	-0.0733	0.1356	2146.3461	20798.7202
1760.364	-0.1237	0.2676	2146.3327	20798.7152
1760.385	-0.1552	0.2676	2146.3457	20798.7365
1760.405	-0.0796	0.2676	2146.3541	20798.7534
1760.425	-0.0607	0.2676	2146.3625	20798.7702
1760.445	-0.1111	0.2676	2146.3707	20798.7871
1760.466	-0.1237	0.1356	2146.3603	20798.7853
1760.486	-0.1111	0.1356	2146.3249	20798.7581
1760.506	-0.0701	0.1356	2146.2898	20798.7310
1760.527	-0.1205	0.1356	2146.2575	20798.7062
1760.547	-0.1363	0.1356	2146.2233	20798.6791
1760.567	-0.1205	0.1356	2146.1896	20798.6521
1760.588	-0.0481	0.1356	2146.1585	20798.6274
1760.608	-0.0764	0.1356	2146.1256	20798.6004
1760.628	-0.1174	0.1356	2146.0930	20798.5735
1760.648	-0.1205	0.1356	2146.0609	20798.5466
1760.669	-0.0733	0.1356	2146.0314	20798.5220
1760.689	-0.1017	0.1356	2146.0001	20798.4952
1760.709	-0.1174	0.1356	2145.9691	20798.4684
1760.730	-0.1332	0.1356	2145.9408	20798.4439
1760.750	-0.0670	0.1356	2145.9106	20798.4172
1760.770	-0.0953	0.1356	2145.8807	20798.3905
1760.791	-0.0985	0.1356	2145.8535	20798.3661
1760.811	-0.1584	0.2676	2145.8462	20798.3615
1760.831	-0.0670	0.2676	2145.8609	20798.3788
1760.852	-0.0764	0.1356	2145.8569	20798.3775
1760.872	-0.1269	0.2676	2145.8496	20798.3729
1760.892	-0.1300	0.2676	2145.8642	20798.3902
1760.912	-0.0828	0.1356	2145.8568	20798.3855
1760.933	-0.0544	0.2676	2145.8528	20798.3842
1760.953	-0.1017	0.1356	2145.8455	20798.3796
1760.973	-0.1300	0.1356	2145.8165	20798.3529
1760.994	-0.1205	0.1356	2145.7901	20798.3286
1761.014	-0.0450	0.1356	2145.7618	20798.3020
1761.034	-0.0859	0.1356	2145.7338	20798.2755
1761.054	-0.1017	0.2676	2145.7280	20798.2709
1761.075	-0.1363	0.2676	2145.7486	20798.2929
1761.095	-0.0639	0.2676	2145.7645	20798.3103
1761.115	-0.0701	0.2676	2145.7802	20798.3277
1761.136	-0.1332	0.1356	2145.7771	20798.3265
1761.156	-0.1205	0.2676	2145.7708	20798.3219
1761.176	-0.0891	0.2676	2145.7864	20798.3393
1761.196	-0.0859	0.2676	2145.8019	20798.3566
1761.217	-0.1048	0.2676	2145.8215	20798.3784
1761.237	-0.1300	0.2676	2145.8365	20798.3958
1761.257	-0.1048	0.2676	2145.8513	20798.4131
1761.278	-0.0639	0.2676	2145.8703	20798.4348
1761.298	-0.0828	0.2676	2145.8847	20798.4520
1761.318	-0.1300	0.2676	2145.8989	20798.4693
1761.338	-0.1237	0.2676	2145.9129	20798.4865
1761.359	-0.0607	0.2676	2145.9312	20798.5081
1761.379	-0.0953	0.2676	2145.9448	20798.5253
1761.399	-0.1111	0.2676	2145.9583	20798.5424
1761.420	-0.1017	0.2676	2145.9760	20798.5640
1761.440	-0.0670	0.2676	2145.9890	20798.5811
1761.460	-0.0701	0.2676	2146.0019	20798.5982
1761.481	-0.1111	0.2676	2146.0191	20798.6197
1761.501	-0.1205	0.2676	2146.0316	20798.6367
1761.521	-0.0701	0.2676	2146.0439	20798.6537
1761.542	-0.0544	0.2676	2146.0606	20798.6751
1761.562	-0.1017	0.2676	2146.0726	20798.6921
1761.582	-0.1237	0.2676	2146.0844	20798.7090
1761.603	-0.0607	0.2676	2146.1006	20798.7304
1761.623	-0.0891	0.2676	2146.1121	20798.7472
1761.643	-0.1395	0.2676	2146.1234	20798.7641
1761.664	-0.0764	0.2676	2146.1391	20798.7854
1761.684	-0.0701	0.2676	2146.1501	20798.8022
1761.704	-0.1143	0.2676	2146.1610	20798.8190
1761.725	-0.1174	0.2676	2146.1761	20798.8402
1761.745	-0.0796	0.2676	2146.1867	20798.8570
1761.765	-0.0891	0.2676	2146.1971	20798.8737
1761.786	-0.1205	0.2676	2146.2118	20798.8948
1761.806	-0.1332	0.2676	2146.2219	20798.9115
1761.826	-0.0670	0.2676	2146.2319	20798.9282
1761.847	-0.1111	0.2676	2146.2462	20798.9493
1761.867	-0.1237	0.2676	2146.2559	20798.9659
1761.887	-0.1080	0.2676	2146.2654	20798.9824
1761.908	-0.0639	0.2676	2146.2793	20799.0035
1761.928	-0.0764	0.2676	2146.2886	20799.0200
1761.948	-0.1143	0.2676	2146.2977	20799.0365
1761.969	-0.0828	0.2676	2146.3112	20799.0575
1761.989	-0.0764	0.2676	2146.3201	20799.0739
1762.009	-0.0985	0.2676	2146.3288	20799.0904
1762.029	-0.1205	0.2676	2146.3375	20799.1068
1762.050	-0.1111	0.2676	2146.3504	20799.1277
1762.070	-0.0828	0.2676	2146.3588	20799.1441
1762.090	-0.0922	0.2676	2146.3671	20799.1604
1762.111	-0.1395	0.2676	2146.3797	20799.1812
1762.131	-0.1174	0.1356	2146.3659	20799.1756
1762.151	-0.0639	0.1356	2146.3303	20799.1479
1762.172	-0.0859	0.2676	2146.3204	20799.1457
1762.192	-0.1205	0.1356	2146.3073	20799.1400
1762.212	-0.1205	0.2676	2146.2944	20799.1344
1762.232	-0.0670	0.2676	2146.3035	20799.1508
1762.253	-0.0701	0.2676	2146.3169	20799.1716
1762.273	-0.1143	0.2676	2146.3257	20799.1879
1762.293	-0.1332	0.2676	2146.3343	20799.2042
1762.314	-0.0922	0.2676	2146.3474	20799.2250
1762.334	-0.0701	0.2676	2146.3558	20799.2412
1762.354	-0.1048	0.2676	2146.3641	20799.2575
1762.375	-0.1174	0.2676	2146.3767	20799.2782
1762.395	-0.1048	0.2676	2146.3848	20799.2943
1762.415	-0.0891	0.2676	2146.3927	20799.3105
1762.435	-0.1080	0.2676	2146.4006	20799.3267
1762.456	-0.1205	0.2676	2146.4128	20799.3473
1762.476	-0.1363	0.2676	2146.4204	20799.3634
1762.496	-0.0828	0.1356	2146.4060	20799.3575
1762.517	-0.1017	0.1356	2146.3722	20799.3319
1762.537	-0.1237	0.1356	2146.3366	20799.3040
1762.565	-0.0859	0.1356	2146.3194	20799.2943
1762.585	-0.0891	0.1356	2146.2845	20799.2665
1762.606	-0.1395	0.1356	2146.2522	20799.2410
1762.626	-0.0891	0.1356	2146.2181	20799.2133
1762.647	-0.0639	0.1356	2146.1867	20799.1879
1762.667	-0.1205	0.1356	2146.1534	20799.1602
1762.687	-0.1489	0.1356	2146.1205	20799.1326
1762.707	-0.0733	0.1356	2146.0880	20799.1050
1762.728	-0.0639	0.1356	2146.0582	20799.0797
1762.748	-0.1174	0.1356	2146.0265	20799.0522
1762.768	-0.1457	0.1356	2145.9952	20799.0247
1762.789	-0.0953	0.1356	2145.9666	20798.9995
1762.809	-0.0701	0.1356	2145.9360	20798.9721
1762.829	-0.1143	0.2676	2145.9277	20798.9667
1762.850	-0.1300	0.1356	2145.9229	20798.9647
1762.870	-0.0859	0.2676	2145.9147	20798.9593
1762.890	-0.0639	0.1356	2145.9067	20798.9539
1762.911	-0.1143	0.1356	2145.8791	20798.9288
1762.931	-0.1395	0.1356	2145.8497	20798.9014
1762.951	-0.0985	0.1356	2145.8206	20798.8741
1762.971	-0.0922	0.1356	2145.7919	20798.8469
1762.992	-0.0828	0.1356	2145.7658	20798.8219
1763.012	-0.1300	0.1356	2145.7377	20798.7947
1763.032	-0.1300	0.2676	2145.7319	20798.7895
1763.053	-0.0764	0.1356	2145.7295	20798.7877
1763.073	-0.1111	0.1356	2145.7019	20798.7606
1763.093	-0.1426	0.1356	2145.6747	20798.7335
1763.114	-0.1269	0.1356	2145.6500	20798.7086
1763.134	-0.0512	0.2676	2145.6453	20798.7036
1763.154	-0.0985	0.1356	2145.6406	20798.6985
1763.174	-0.1205	0.1356	2145.6142	20798.6715
1763.195	-0.1332	0.1356	2145.5903	20798.6467
1763.215	-0.0607	0.1356	2145.5644	20798.6197
1763.235	-0.0922	0.1356	2145.5389	20798.5928
1763.256	-0.1174	0.2676	2145.5389	20798.5912
1763.276	-0.1332	0.1356	2145.5355	20798.5863
1763.296	-0.0828	0.1356	2145.5104	20798.5594
1763.316	-0.0953	0.1356	2145.4855	20798.5325
1763.337	-0.1174	0.1356	2145.4632	20798.5080
1763.357	-0.1048	0.1356	2145.4390	20798.4812
1763.377	-0.0859	0.1356	2145.4150	20798.4544
1763.398	-0.0701	0.1356	2145.3936	20798.4299
1763.418	-0.0953	0.1356	2145.3702	20798.4032
1763.438	-0.1205	0.1356	2145.3471	20798.3765
1763.459	-0.1174	0.2676	2145.3495	20798.3752
1763.479	-0.0576	0.2676	2145.3704	20798.3926
1763.499	-0.1080	0.1356	2145.3692	20798.3879
1763.519	-0.1237	0.2676	2145.3679	20798.3832
1763.540	-0.1048	0.2676	2145.3930	20798.4050
1763.560	-0.0733	0.2676	2145.4134	20798.4223
1763.580	-0.0544	0.1356	2145.4116	20798.4176
1763.601	-0.0859	0.2676	2145.4132	20798.4162
1763.621	-0.1426	0.2676	2145.4333	20798.4335
1763.641	-0.0891	0.1356	2145.4312	20798.4288
1763.661	-0.0670	0.2676	2145.4292	20798.4241
1763.682	-0.1080	0.1356	2145.4306	20798.4227
1763.702	-0.1111	0.1356	2145.4067	20798.3960
1763.722	-0.1237	0.2676	2145.4050	20798.3913
1763.743	-0.0701	0.1356	2145.4067	20798.3900
1763.763	-0.0764	0.2676	2145.4050	20798.3853
1763.783	-0.1300	0.2676	2145.4252	20798.4027
1763.804	-0.1143	0.2676	2145.4496	20798.4244
1763.824	-0.0450	0.1356	2145.4473	20798.4197
1763.844	-0.1143	0.2676	2145.4451	20798.4150
1763.864	-0.1205	0.2676	2145.4648	20798.4323
1763.885	-0.1332	0.2676	2145.4887	20798.4540
1763.905	-0.0418	0.2676	2145.5078	20798.4712
1763.925	-0.0859	0.1356	2145.5049	20798.4664
1763.946	-0.1332	0.2676	2145.5053	20798.4650
1763.966	-0.1332	0.1356	2145.5024	20798.4602
1763.986	-0.0733	0.1356	2145.4776	20798.4335
1764.007	-0.0891	0.1356	2145.4554	20798.4091
1764.027	-0.1205	0.2676	2145.4531	20798.4044
1764.047	-0.1332	0.1356	2145.4509	20798.3997
1764.067	-0.0891	0.1356	2145.4268	20798.3730
1764.088	-0.1017	0.2676	2145.4281	20798.3717
1764.108	-0.1174	0.1356	2145.4262	20798.3671
1764.128	-0.1111	0.1356	2145.4024	20798.3404
1764.149	-0.1143	0.1356	2145.3811	20798.3161
1764.169	-0.0701	0.2676	2145.3798	20798.3115
1764.189	-0.0922	0.1356	2145.3784	20798.3070
1764.209	-0.0985	0.1356	2145.3552	20798.2804
1764.230	-0.1174	0.2676	2145.3575	20798.2792
1764.250	-0.0701	0.2676	2145.3783	20798.2967
1764.270	-0.0953	0.2676	2145.3988	20798.3141
1764.291	-0.1048	0.2676	2145.4235	20798.3360
1764.311	-0.1332	0.1356	2145.4216	20798.3314
1764.331	-0.0764	0.2676	2145.4197	20798.3268
1764.351	-0.0953	0.1356	2145.4179	20798.3222
1764.372	-0.1174	0.1356	2145.3964	20798.2979
1764.392	-0.1363	0.1356	2145.3730	20798.2713
1764.412	-0.0985	0.2676	2145.3717	20798.2668
1764.433	-0.0670	0.2676	2145.3967	20798.2887
1764.453	-0.1237	0.2676	2145.4170	20798.3062
1764.473	-0.1237	0.2676	2145.4371	20798.3236
1764.494	-0.1048	0.2676	2145.4613	20798.3454
1764.514	-0.0828	0.2676	2145.4808	20798.3628
1764.534	-0.1048	0.1356	2145.4781	20798.3581
1764.554	-0.1332	0.1356	2145.4537	20798.3315
1764.575	-0.1174	0.2676	2145.4548	20798.3303
1764.595	-0.0544	0.1356	2145.4525	20798.3257
1764.615	-0.1080	0.2676	2145.4502	20798.3211
1764.636	-0.1269	0.2676	2145.4743	20798.3429
1764.656	-0.1237	0.2676	2145.4936	20798.3603
1764.676	-0.0764	0.2676	2145.5126	20798.3777
1764.697	-0.0670	0.2676	2145.5359	20798.3994
1764.717	-0.1332	0.2676	2145.5545	20798.4167
1764.737	-0.1300	0.2676	2145.5728	20798.4340
1764.757	-0.0733	0.2676	2145.5909	20798.4513
1764.778	-0.0953	0.2676	2145.6132	20798.4730
1764.798	-0.1143	0.1356	2145.6089	20798.4682
1764.818	-0.1205	0.2676	2145.6047	20798.4634
1764.839	-0.0922	0.2676	2145.6268	20798.4851
1764.859	-0.0701	0.2676	2145.6442	20798.5023
1764.879	-0.1080	0.2676	2145.6614	20798.5194
1764.900	-0.1143	0.2676	2145.6828	20798.5410
1764.920	-0.1332	0.2676	2145.6995	20798.5582
1764.940	-0.0544	0.2676	2145.7161	20798.5753
1764.960	-0.0859	0.2676	2145.7324	20798.5923
1764.981	-0.1426	0.2676	2145.7529	20798.6138
1765.001	-0.1300	0.2676	2145.7687	20798.6309
1765.021	-0.0859	0.1356	2145.7625	20798.6259
1765.042	-0.0796	0.2676	2145.7597	20798.6243
1765.062	-0.1300	0.1356	2145.7536	20798.6193
1765.082	-0.1395	0.2676	2145.7476	20798.6144
1765.102	-0.0828	0.1356	2145.7416	20798.6094
1765.123	-0.0607	0.2676	2145.7391	20798.6078
1765.143	-0.1111	0.1356	2145.7332	20798.6029
1765.163	-0.1489	0.2676	2145.7275	20798.5979
1765.184	-0.0796	0.1356	2145.7251	20798.5963
1765.204	-0.0733	0.2676	2145.7194	20798.5914
1765.224	-0.1174	0.2676	2145.7357	20798.6085
1765.245	-0.1174	0.2676	2145.7562	20798.6300
1765.265	-0.0922	0.2676	2145.7720	20798.6470
1765.285	-0.0701	0.2676	2145.7876	20798.6640
1765.305	-0.1080	0.2676	2145.8030	20798.6809
1765.326	-0.1237	0.2676	2145.8226	20798.7023
1765.346	-0.1205	0.2676	2145.8376	20798.7192
1765.366	-0.0481	0.2676	2145.8524	20798.7361
1765.387	-0.1048	0.2676	2145.8714	20798.7575
1765.407	-0.1332	0.1356	2145.8639	20798.7523
1765.427	-0.1017	0.1356	2145.8347	20798.7252
1765.448	-0.0859	0.1356	2145.8080	20798.7004
1765.468	-0.1080	0.1356	2145.7795	20798.6734
1765.488	-0.1300	0.1356	2145.7512	20798.6464
1765.509	-0.0764	0.1356	2145.7256	20798.6216
1765.529	-0.0796	0.1356	2145.6981	20798.5947
1765.549	-0.0953	0.1356	2145.6709	20798.5678
1765.570	-0.1426	0.2676	2145.6693	20798.5662
1765.590	-0.0701	0.1356	2145.6643	20798.5614
1765.610	-0.0859	0.1356	2145.6375	20798.5345
1765.631	-0.1332	0.1356	2145.6133	20798.5099
1765.651	-0.1363	0.1356	2145.5872	20798.4831
1765.671	-0.0670	0.1356	2145.5614	20798.4563
1765.692	-0.0985	0.1356	2145.5382	20798.4319
1765.712	-0.1205	0.1356	2145.5130	20798.4052
1765.732	-0.1048	0.1356	2145.4881	20798.3785
1765.753	-0.0544	0.1356	2145.4658	20798.3541
1765.773	-0.1017	0.1356	2145.4415	20798.3275
1765.793	-0.1426	0.1356	2145.4175	20798.3009
1765.814	-0.0859	0.1356	2145.3961	20798.2766
1765.834	-0.0764	0.1356	2145.3726	20798.2501
1765.854	-0.0859	0.1356	2145.3495	20798.2237
1765.874	-0.1143	0.1356	2145.3267	20798.1972
1765.895	-0.1017	0.2676	2145.3293	20798.1961
1765.915	-0.0607	0.2676	2145.3505	20798.2137
1765.935	-0.1143	0.1356	2145.3495	20798.2092
1765.956	-0.1143	0.1356	2145.3289	20798.1851
1765.976	-0.1363	0.2676	2145.3282	20798.1807
1765.996	-0.0859	0.2676	2145.3493	20798.1982
1766.017	-0.0796	0.1356	2145.3517	20798.1972
1766.037	-0.1111	0.1356	2145.3288	20798.1707
1766.057	-0.1363	0.2676	2145.3281	20798.1663
1766.077	-0.0953	0.1356	2145.3274	20798.1620
1766.098	-0.0796	0.1356	2145.3070	20798.1378
1766.118	-0.1017	0.2676	2145.3066	20798.1335
1766.138	-0.1300	0.2676	2145.3280	20798.1511
1766.159	-0.1143	0.2676	2145.3536	20798.1732
1766.179	-0.0922	0.1356	2145.3526	20798.1688
1766.199	-0.0796	0.2676	2145.3515	20798.1644
1766.219	-0.0985	0.2676	2145.3724	20798.1820
1766.240	-0.1300	0.2676	2145.3974	20798.2040
1766.260	-0.0544	0.2676	2145.4177	20798.2216
1766.280	-0.1048	0.2676	2145.4377	20798.2391
1766.301	-0.1080	0.2676	2145.4619	20798.2610
1766.321	-0.1363	0.2676	2145.4814	20798.2785
1766.341	-0.0796	0.2676	2145.5006	20798.2959
1766.361	-0.0607	0.2676	2145.5196	20798.3134
1766.382	-0.1080	0.2676	2145.5428	20798.3352
1766.402	-0.1269	0.2676	2145.5613	20798.3526
1766.422	-0.1269	0.2676	2145.5795	20798.3700
1766.443	-0.0670	0.2676	2145.6019	20798.3918
1766.463	-0.0922	0.2676	2145.6197	20798.4091
1766.483	-0.1363	0.2676	2145.6372	20798.4263
1766.503	-0.1237	0.2676	2145.6545	20798.4436
1766.524	-0.0670	0.2676	2145.6760	20798.4653
1766.544	-0.0607	0.2676	2145.6928	20798.4825
1766.564	-0.1269	0.2676	2145.7093	20798.4997
1766.585	-0.1111	0.1356	2145.7072	20798.4983
1766.605	-0.0701	0.1356	2145.6799	20798.4715
1766.625	-0.0733	0.1356	2145.6529	20798.4447
1766.646	-0.1143	0.1356	2145.6286	20798.4202
1766.666	-0.1237	0.1356	2145.6022	20798.3936
1766.686	-0.0701	0.1356	2145.5763	20798.3669
1766.707	-0.0922	0.1356	2145.5528	20798.3425
1766.727	-0.1269	0.1356	2145.5275	20798.3159
1766.747	-0.1332	0.2676	2145.5243	20798.3114
1766.767	-0.0891	0.2676	2145.5429	20798.3288
1766.788	-0.0796	0.2676	2145.5658	20798.3506
1766.808	-0.1080	0.2676	2145.5840	20798.3680
1766.828	-0.1426	0.2676	2145.6020	20798.3853
1766.849	-0.1017	0.1356	2145.6012	20798.3840
1766.869	-0.0796	0.2676	2145.5971	20798.3793
1766.889	-0.1237	0.2676	2145.6148	20798.3967
1766.909	-0.1300	0.1356	2145.6105	20798.3920
1766.930	-0.1080	0.2676	2145.6096	20798.3907
1766.950	-0.0701	0.1356	2145.6054	20798.3860
1766.970	-0.0828	0.1356	2145.5794	20798.3593
1766.991	-0.1205	0.2676	2145.5789	20798.3581
1767.011	-0.1269	0.1356	2145.5750	20798.3534
1767.031	-0.0953	0.2676	2145.5712	20798.3488
1767.051	-0.0828	0.2676	2145.5893	20798.3662
1767.072	-0.0985	0.1356	2145.5887	20798.3649
1767.092	-0.1300	0.1356	2145.5629	20798.3383
1767.112	-0.1080	0.1356	2145.5374	20798.3117
1767.133	-0.0607	0.1356	2145.5144	20798.2874
1767.153	-0.1017	0.1356	2145.4895	20798.2608
1767.173	-0.1395	0.1356	2145.4650	20798.2344
1767.194	-0.1174	0.1356	2145.4429	20798.2102
1767.214	-0.0733	0.1356	2145.4189	20798.1837
1767.234	-0.0764	0.1356	2145.3952	20798.1573
1767.254	-0.1205	0.2676	2145.3937	20798.1530
1767.275	-0.1269	0.1356	2145.3955	20798.1519
1767.295	-0.0859	0.1356	2145.3721	20798.1256
1767.315	-0.0859	0.2676	2145.3708	20798.1213
1767.336	-0.1300	0.2676	2145.3959	20798.1434
1767.356	-0.1552	0.1356	2145.3943	20798.1390
1767.376	-0.0891	0.1356	2145.3709	20798.1127
1767.397	-0.0764	0.2676	2145.3730	20798.1117
1767.417	-0.1143	0.2676	2145.3936	20798.1293
1767.437	-0.0922	0.1356	2145.3920	20798.1250
1767.457	-0.0859	0.2676	2145.3905	20798.1207
1767.478	-0.0670	0.2676	2145.4153	20798.1428
1767.498	-0.1048	0.2676	2145.4354	20798.1604
1767.518	-0.1300	0.2676	2145.4552	20798.1780
1767.540	-0.1300	0.1356	2145.4596	20798.1803
1767.560	-0.0576	0.2676	2145.4572	20798.1759
1767.580	-0.0922	0.2676	2145.4767	20798.1935
1767.601	-0.1205	0.2676	2145.5005	20798.2155
1767.621	-0.1363	0.2676	2145.5195	20798.2330
1767.641	-0.0764	0.1356	2145.5164	20798.2285
1767.662	-0.0953	0.1356	2145.4937	20798.2043
1767.682	-0.1080	0.1356	2145.4690	20798.1779
1767.702	-0.1237	0.1356	2145.4447	20798.1515
1767.723	-0.0607	0.1356	2145.4229	20798.1274
1767.743	-0.0607	0.1356	2145.3992	20798.1011
1767.763	-0.1205	0.1356	2145.3757	20798.0748
1767.783	-0.1205	0.1356	2145.3526	20798.0486
1767.804	-0.0859	0.1356	2145.3319	20798.0246
1767.824	-0.0828	0.2676	2145.3312	20798.0204
1767.844	-0.1269	0.1356	2145.3304	20798.0162
1767.865	-0.1300	0.2676	2145.3330	20798.0153
1767.885	-0.0985	0.1356	2145.3323	20798.0111
1767.905	-0.0891	0.1356	2145.3096	20797.9849
1767.926	-0.0953	0.2676	2145.3125	20797.9841
1767.946	-0.1269	0.1356	2145.3120	20797.9800
1767.966	-0.0764	0.1356	2145.2896	20797.9538
1767.987	-0.0512	0.2676	2145.2927	20797.9531
1768.007	-0.1269	0.1356	2145.2924	20797.9490
1768.027	-0.2277	0.1356	2145.2703	20797.9229
1768.048	-0.0796	0.2676	2145.2737	20797.9221
1768.068	-0.1174	0.1356	2145.2736	20797.9180
1768.088	-0.1048	0.2676	2145.2736	20797.9140
1768.108	-0.1205	0.1356	2145.2736	20797.9099
1768.129	-0.0828	0.1356	2145.2539	20797.8861
1768.149	-0.0953	0.1356	2145.2323	20797.8601
1768.169	-0.0985	0.2676	2145.2328	20797.8561
1768.190	-0.1363	0.2676	2145.2595	20797.8785
1768.210	-0.0891	0.2676	2145.2815	20797.8965
1768.230	-0.0764	0.2676	2145.3033	20797.9144
1768.251	-0.1080	0.2676	2145.3292	20797.9367
1768.271	-0.1426	0.1356	2145.3284	20797.9326
1768.291	-0.1205	0.1356	2145.3059	20797.9066
1768.311	-0.0733	0.2676	2145.3054	20797.9025
1768.332	-0.0922	0.1356	2145.3083	20797.9018
1768.352	-0.1269	0.1356	2145.2860	20797.8758
1768.372	-0.1111	0.1356	2145.2640	20797.8498
1768.393	-0.0670	0.1356	2145.2444	20797.8260
1768.413	-0.0859	0.1356	2145.2229	20797.8001
1768.433	-0.1269	0.1356	2145.2017	20797.7742
1768.453	-0.1174	0.1356	2145.1807	20797.7483
1768.474	-0.0796	0.1356	2145.1622	20797.7247
1768.494	-0.0891	0.1356	2145.1417	20797.6989
1768.514	-0.1237	0.1356	2145.1215	20797.6731
1768.535	-0.1395	0.2676	2145.1267	20797.6727
1768.555	-0.1111	0.1356	2145.1285	20797.6689
1768.575	-0.0796	0.1356	2145.1084	20797.6432
1768.595	-0.1269	0.1356	2145.0886	20797.6175
1768.616	-0.1395	0.1356	2145.0712	20797.5940
1768.636	-0.0891	0.1356	2145.0519	20797.5684
1768.656	-0.0764	0.2676	2145.0546	20797.5647
1768.677	-0.1174	0.1356	2145.0606	20797.5645
1768.697	-0.1332	0.2676	2145.0633	20797.5608
1768.717	-0.1080	0.1356	2145.0659	20797.5572
1768.738	-0.0607	0.2676	2145.0718	20797.5569
1768.758	-0.1080	0.1356	2145.0743	20797.5533
1768.778	-0.1332	0.1356	2145.0549	20797.5277
1768.799	-0.1205	0.1356	2145.0380	20797.5044
1768.819	-0.0387	0.1356	2145.0190	20797.4789
1768.839	-0.1111	0.1356	2145.0003	20797.4533
1768.859	-0.1205	0.1356	2144.9818	20797.4279
1768.880	-0.1237	0.1356	2144.9658	20797.4047
1768.900	-0.0733	0.1356	2144.9478	20797.3793
1768.920	-0.0796	0.2676	2144.9518	20797.3759
1768.941	-0.1143	0.1356	2144.9591	20797.3758
1768.961	-0.1269	0.1356	2144.9412	20797.3504
1768.981	-0.0891	0.1356	2144.9234	20797.3251
1769.001	-0.0607	0.1356	2144.9059	20797.2998
1769.022	-0.1017	0.1356	2144.8909	20797.2768
1769.042	-0.1457	0.1356	2144.8738	20797.2515
1769.062	-0.1143	0.2676	2144.8787	20797.2483
1769.083	-0.0796	0.1356	2144.8870	20797.2484
1769.103	-0.0701	0.1356	2144.8699	20797.2232
1769.123	-0.1205	0.1356	2144.8531	20797.1980
1769.144	-0.1174	0.1356	2144.8387	20797.1751
1769.164	-0.0670	0.1356	2144.8222	20797.1500
1769.184	-0.0828	0.1356	2144.8060	20797.1249
1769.204	-0.1205	0.1356	2144.7899	20797.0998
1769.225	-0.1143	0.1356	2144.7763	20797.0770
1769.245	-0.0796	0.1356	2144.7606	20797.0520
1769.265	-0.0828	0.1356	2144.7452	20797.0270
1769.286	-0.1237	0.1356	2144.7321	20797.0044
1769.306	-0.1269	0.1356	2144.7170	20796.9794
1769.326	-0.0639	0.1356	2144.7020	20796.9546
1769.347	-0.0733	0.1356	2144.6895	20796.9320
1769.367	-0.1048	0.1356	2144.6749	20796.9072
1769.387	-0.1395	0.1356	2144.6605	20796.8824
1769.407	-0.0859	0.1356	2144.6463	20796.8576
1769.428	-0.0764	0.1356	2144.6345	20796.8351
1769.448	-0.1143	0.1356	2144.6206	20796.8104
1769.468	-0.1332	0.1356	2144.6069	20796.7858
1769.489	-0.0953	0.1356	2144.5955	20796.7634
1769.509	-0.0670	0.1356	2144.5821	20796.7388
1769.529	-0.1174	0.1356	2144.5689	20796.7142
1769.550	-0.1174	0.1356	2144.5580	20796.6919
1769.570	-0.0764	0.1356	2144.5451	20796.6674
1769.590	-0.0859	0.1356	2144.5323	20796.6429
1769.611	-0.1174	0.1356	2144.5219	20796.6207
1769.631	-0.1080	0.1356	2144.5094	20796.5963
1769.651	-0.0576	0.1356	2144.4970	20796.5719
1769.672	-0.1237	0.1356	2144.4871	20796.5498
1769.692	-0.1332	0.1356	2144.4750	20796.5254
1769.712	-0.1048	0.1356	2144.4631	20796.5011
1769.733	-0.0828	0.1356	2144.4536	20796.4791
1769.753	-0.1237	0.1356	2144.4420	20796.4548
1769.773	-0.1615	0.1356	2144.4304	20796.4306
1769.794	-0.0670	0.1356	2144.4213	20796.4087
1769.814	-0.0764	0.1356	2144.4101	20796.3845
1769.834	-0.1111	0.1356	2144.3990	20796.3604
1769.855	-0.1395	0.1356	2144.3903	20796.3385
1769.875	-0.0796	0.1356	2144.3794	20796.3145
1769.895	-0.0670	0.1356	2144.3687	20796.2904
1769.916	-0.1237	0.1356	2144.3603	20796.2687
1769.936	-0.1426	0.1356	2144.3499	20796.2447
1769.956	-0.0859	0.1356	2144.3395	20796.2207
1769.976	-0.0481	0.2676	2144.3511	20796.2188
1769.997	-0.1080	0.1356	2144.3660	20796.2202
1770.017	-0.1332	0.1356	2144.3554	20796.1962
1770.037	-0.1111	0.1356	2144.3450	20796.1723
1770.058	-0.0639	0.1356	2144.3369	20796.1507
1770.078	-0.1017	0.2676	2144.3486	20796.1489
1770.098	-0.1174	0.2676	2144.3820	20796.1690
1770.119	-0.1174	0.1356	2144.3964	20796.1705
1770.139	-0.0859	0.1356	2144.3855	20796.1466
1770.159	-0.0953	0.1356	2144.3747	20796.1228
1770.179	-0.1205	0.2676	2144.3859	20796.1210
1770.200	-0.1489	0.2676	2144.4232	20796.1456
1770.220	-0.0607	0.1356	2144.4338	20796.1437
1770.240	-0.0828	0.2676	2144.4443	20796.1419
1770.261	-0.1080	0.2676	2144.4809	20796.1664
1770.281	-0.1489	0.1356	2144.4908	20796.1646
1770.301	-0.0828	0.1356	2144.4786	20796.1407
1770.321	-0.0639	0.1356	2144.4667	20796.1169
1770.342	-0.1048	0.2676	2144.4801	20796.1184
1770.362	-0.1269	0.2676	2144.5118	20796.1386
1770.382	-0.1237	0.1356	2144.5213	20796.1367
1770.403	-0.0891	0.1356	2144.5110	20796.1152
1770.423	-0.1017	0.1356	2144.4987	20796.0914
1770.443	-0.1205	0.1356	2144.4865	20796.0676
1770.463	-0.1111	0.1356	2144.4744	20796.0439
1770.484	-0.0576	0.1356	2144.4647	20796.0224
1770.504	-0.0828	0.2676	2144.4748	20796.0207
1770.524	-0.1111	0.2676	2144.5066	20796.0410
1770.545	-0.1363	0.1356	2144.5195	20796.0427
1770.565	-0.0670	0.1356	2144.5070	20796.0189
1770.585	-0.0670	0.2676	2144.5166	20796.0173
1770.606	-0.1363	0.2676	2144.5523	20796.0420
1770.626	-0.1426	0.1356	2144.5613	20796.0403
1770.646	-0.0701	0.1356	2144.5483	20796.0166
1770.667	-0.0953	0.1356	2144.5377	20795.9952
1770.687	-0.1237	0.1356	2144.5250	20795.9715
1770.707	-0.1205	0.1356	2144.5124	20795.9479
1770.727	-0.0544	0.2676	2144.5219	20795.9463
1770.748	-0.0796	0.2676	2144.5576	20795.9711
1770.768	-0.0985	0.1356	2144.5665	20795.9695
1770.788	-0.1426	0.1356	2144.5534	20795.9459
1770.809	-0.0891	0.2676	2144.5657	20795.9476
1770.829	-0.0418	0.1356	2144.5745	20795.9460
1770.849	-0.0891	0.1356	2144.5614	20795.9224
1770.869	-0.1237	0.1356	2144.5484	20795.8989
1770.890	-0.1111	0.1356	2144.5378	20795.8776
1770.910	-0.0764	0.1356	2144.5251	20795.8541
1770.930	-0.0953	0.1356	2144.5125	20795.8307
1770.951	-0.1237	0.1356	2144.5024	20795.8095
1770.971	-0.1300	0.1356	2144.4901	20795.7861
1770.991	-0.0670	0.1356	2144.4780	20795.7627
1771.012	-0.0922	0.1356	2144.4683	20795.7416
1771.032	-0.1174	0.2676	2144.4784	20795.7402
1771.052	-0.1457	0.1356	2144.4883	20795.7389
1771.072	-0.0891	0.1356	2144.4762	20795.7156
1771.093	-0.0512	0.1356	2144.4665	20795.6945
1771.113	-0.1174	0.1356	2144.4547	20795.6713
1771.133	-0.1332	0.1356	2144.4430	20795.6480
1771.154	-0.1111	0.1356	2144.4338	20795.6271
1771.174	-0.0639	0.1356	2144.4224	20795.6039
1771.194	-0.0953	0.2676	2144.4330	20795.6027
1771.214	-0.1205	0.1356	2144.4434	20795.6016
1771.235	-0.1237	0.1356	2144.4341	20795.5807
1771.255	-0.0701	0.1356	2144.4227	20795.5575
1771.275	-0.1080	0.1356	2144.4115	20795.5344
1771.296	-0.1237	0.1356	2144.4026	20795.5136
1771.316	-0.1205	0.1356	2144.3916	20795.4906
1771.336	-0.0796	0.1356	2144.3807	20795.4676
1771.357	-0.0639	0.1356	2144.3722	20795.4469
1771.377	-0.1205	0.1356	2144.3616	20795.4239
1771.397	-0.1615	0.1356	2144.3511	20795.4010
1771.417	-0.0859	0.1356	2144.3407	20795.3781
1771.438	-0.0796	0.1356	2144.3327	20795.3575
1771.458	-0.1080	0.2676	2144.3445	20795.3566
1771.478	-0.1552	0.1356	2144.3560	20795.3557
1771.499	-0.0985	0.1356	2144.3478	20795.3352
1771.519	-0.0512	0.1356	2144.3375	20795.3123
1771.539	-0.1017	0.1356	2144.3273	20795.2896
1771.559	-0.1332	0.1356	2144.3172	20795.2668
1771.580	-0.1237	0.1356	2144.3095	20795.2463
1771.600	-0.0670	0.2676	2144.3216	20795.2456
1771.620	-0.0922	0.1356	2144.3334	20795.2449
1771.641	-0.1174	0.2676	2144.3485	20795.2475
1771.661	-0.1426	0.1356	2144.3600	20795.2468
1771.681	-0.0828	0.2676	2144.3714	20795.2461
1771.702	-0.0859	0.1356	2144.3859	20795.2487
1771.722	-0.1017	0.1356	2144.3751	20795.2260
1771.742	-0.1521	0.1356	2144.3645	20795.2033
1771.762	-0.1080	0.1356	2144.3539	20795.1807
1771.783	-0.0796	0.1356	2144.3458	20795.1603
1771.803	-0.1363	0.2676	2144.3573	20795.1597
1771.823	-0.1300	0.2676	2144.3906	20795.1810
1771.844	-0.1111	0.1356	2144.4049	20795.1838
1771.864	-0.0639	0.2676	2144.4157	20795.1831
1771.884	-0.1080	0.1356	2144.4264	20795.1825
1771.904	-0.1143	0.2676	2144.4370	20795.1818
1771.925	-0.1017	0.1356	2144.4507	20795.1845
1771.945	-0.0701	0.2676	2144.4610	20795.1839
1771.965	-0.0859	0.1356	2144.4711	20795.1832
1771.986	-0.1143	0.1356	2144.4615	20795.1629
1772.006	-0.1300	0.1356	2144.4497	20795.1403
1772.026	-0.0764	0.1356	2144.4381	20795.1177
1772.047	-0.0796	0.1356	2144.4289	20795.0974
1772.067	-0.1237	0.2676	2144.4394	20795.0969
1772.087	-0.1300	0.2676	2144.4717	20795.1183
1772.108	-0.0859	0.1356	2144.4850	20795.1211
1772.128	-0.0985	0.1356	2144.4730	20795.0986
1772.148	-0.1174	0.1356	2144.4611	20795.0761
1772.168	-0.1332	0.1356	2144.4493	20795.0536
1772.189	-0.0733	0.1356	2144.4400	20795.0334
1772.209	-0.0796	0.1356	2144.4285	20795.0109
1772.229	-0.1017	0.1356	2144.4172	20794.9885
1772.250	-0.1489	0.1356	2144.4082	20794.9684
1772.270	-0.0985	0.1356	2144.3971	20794.9460
1772.290	-0.0544	0.2676	2144.4080	20794.9457
1772.310	-0.1205	0.1356	2144.4188	20794.9453
1772.331	-0.1332	0.1356	2144.4099	20794.9253
1772.351	-0.1237	0.2676	2144.4206	20794.9250
1772.371	-0.0576	0.2676	2144.4531	20794.9466
1772.392	-0.0828	0.1356	2144.4666	20794.9496
1772.412	-0.1332	0.1356	2144.4548	20794.9273
1772.432	-0.1363	0.1356	2144.4432	20794.9050
1772.452	-0.0701	0.1356	2144.4317	20794.8827
1772.473	-0.0701	0.2676	2144.4455	20794.8858
1772.493	-0.1143	0.1356	2144.4558	20794.8855
1772.513	-0.1521	0.1356	2144.4441	20794.8633
1772.534	-0.0922	0.2676	2144.4578	20794.8664
1772.554	-0.0733	0.1356	2144.4679	20794.8662
1772.574	-0.1080	0.1356	2144.4561	20794.8439
1772.595	-0.1363	0.1356	2144.4467	20794.8240
1772.615	-0.0891	0.1356	2144.4351	20794.8018
1772.635	-0.0544	0.1356	2144.4237	20794.7797
1772.655	-0.1080	0.1356	2144.4124	20794.7575
1772.676	-0.1174	0.1356	2144.4035	20794.7377
1772.696	-0.0922	0.1356	2144.3925	20794.7156
1772.716	-0.0733	0.1356	2144.3816	20794.6936
1772.737	-0.1111	0.1356	2144.3731	20794.6739
1772.757	-0.1457	0.1356	2144.3625	20794.6519
1772.777	-0.1237	0.1356	2144.3520	20794.6299
1772.798	-0.0891	0.1356	2144.3438	20794.6102
1772.818	-0.1048	0.2676	2144.3554	20794.6103
1772.838	-0.1426	0.1356	2144.3668	20794.6104
1772.858	-0.1080	0.1356	2144.3563	20794.5885
1772.879	-0.0859	0.2676	2144.3710	20794.5919
1772.899	-0.0764	0.2676	2144.4041	20794.6140
1772.919	-0.1080	0.2676	2144.4368	20794.6361
1772.940	-0.1426	0.1356	2144.4506	20794.6395
1772.960	-0.0985	0.2676	2144.4608	20794.6395
1772.980	-0.0701	0.2676	2144.4928	20794.6615
1773.001	-0.1048	0.2676	2144.5288	20794.6880
1773.021	-0.1269	0.2676	2144.5599	20794.7099
1773.041	-0.1080	0.2676	2144.5907	20794.7319
1773.061	-0.0450	0.2676	2144.6210	20794.7538
1773.082	-0.1111	0.2676	2144.6554	20794.7801
1773.102	-0.1395	0.2676	2144.6850	20794.8019
1773.122	-0.0985	0.2676	2144.7142	20794.8238
1773.143	-0.0607	0.2676	2144.7474	20794.8500
1773.163	-0.0922	0.2676	2144.7758	20794.8717
1773.183	-0.1237	0.2676	2144.8038	20794.8935
1773.203	-0.1269	0.2676	2144.8315	20794.9152
1773.224	-0.0670	0.2676	2144.8633	20794.9413
1773.244	-0.0859	0.2676	2144.8903	20794.9629
1773.264	-0.1174	0.2676	2144.9169	20794.9846
1773.285	-0.1457	0.2676	2144.9476	20795.0106
1773.305	-0.0733	0.1356	2144.9516	20795.0102
1773.325	-0.0607	0.2676	2144.9556	20795.0097
1773.346	-0.1017	0.2676	2144.9858	20795.0358
1773.366	-0.1489	0.2676	2145.0113	20795.0573
1773.386	-0.1237	0.2676	2145.0364	20795.0788
1773.406	-0.0701	0.2676	2145.0611	20795.1002
1773.427	-0.1174	0.2676	2145.0901	20795.1261
1773.447	-0.1300	0.1356	2145.0923	20795.1256
1773.467	-0.1426	0.2676	2145.0945	20795.1250
1773.488	-0.0796	0.2676	2145.1230	20795.1508
1773.508	-0.1080	0.2676	2145.1467	20795.1722
1773.528	-0.1521	0.2676	2145.1702	20795.1936
1773.548	-0.1363	0.1356	2145.1714	20795.1929
1773.569	-0.0639	0.2676	2145.1760	20795.1956
1773.589	-0.1017	0.1356	2145.1772	20795.1950
1773.609	-0.1332	0.1356	2145.1565	20795.1723
1773.630	-0.1269	0.1356	2145.1383	20795.1520
1773.650	-0.0764	0.2676	2145.1400	20795.1514
1773.671	-0.1237	0.2676	2145.1679	20795.1772
1773.691	-0.1332	0.1356	2145.1692	20795.1765
1773.711	-0.0229	0.1356	2145.1486	20795.1539
1773.732	-0.0481	0.1356	2145.1305	20795.1336
1773.752	-0.1143	0.2676	2145.1323	20795.1330
1773.772	-0.1080	0.1356	2145.1340	20795.1324
1773.793	-0.0324	0.2676	2145.1391	20795.1352
1773.813	-0.0607	0.2676	2145.1626	20795.1566
1773.833	-0.0985	0.2676	2145.1858	20795.1780
1773.854	-0.0639	0.2676	2145.2131	20795.2038
1773.874	-0.0198	0.1356	2145.2139	20795.2031
1773.894	-0.0733	0.1356	2145.1927	20795.1805
1773.915	-0.1205	0.2676	2145.1970	20795.1832
1773.935	-0.0607	0.2676	2145.2198	20795.2045
1773.955	-0.0292	0.1356	2145.2205	20795.2038
1773.976	-0.0764	0.1356	2145.2015	20795.1834
1773.996	-0.1080	0.1356	2145.1805	20795.1608
1774.016	-0.0701	0.2676	2145.1816	20795.1602
1774.036	-0.0260	0.1356	2145.1827	20795.1596
1774.057	-0.0764	0.1356	2145.1642	20795.1392
1774.077	-0.0953	0.1356	2145.1437	20795.1167
1774.097	-0.0670	0.1356	2145.1234	20795.0941
1774.118	-0.0072	0.2676	2145.1286	20795.0970
1774.138	-0.0481	0.2676	2145.1523	20795.1184
1774.158	-0.1111	0.1356	2145.1537	20795.1178
1774.178	-0.1048	0.1356	2145.1334	20795.0953
1774.199	-0.0072	0.2676	2145.1384	20795.0981
1774.219	-0.0512	0.2676	2145.1619	20795.1196
1774.239	-0.0828	0.2676	2145.1851	20795.1410
1774.260	-0.0891	0.1356	2145.1896	20795.1437
1774.280	-0.0450	0.2676	2145.1906	20795.1431
1774.300	-0.0355	0.2676	2145.2134	20795.1645
1774.321	-0.0764	0.2676	2145.2404	20795.1903
1774.341	-0.1048	0.2676	2145.2627	20795.2117
1774.361	-0.0891	0.1356	2145.2628	20795.2110
1774.381	-0.0135	0.1356	2145.2410	20795.1883
1774.402	-0.0544	0.2676	2145.2448	20795.1910
1774.422	-0.0891	0.1356	2145.2451	20795.1904
1774.442	-0.1111	0.2676	2145.2454	20795.1897
1774.463	-0.0387	0.2676	2145.2720	20795.2155
1774.483	-0.0481	0.1356	2145.2720	20795.2148
1774.503	-0.0796	0.1356	2145.2501	20795.1922
1774.523	-0.1143	0.1356	2145.2285	20795.1695
1774.544	-0.0450	0.2676	2145.2324	20795.1723
1774.564	-0.0198	0.2676	2145.2547	20795.1936
1774.584	-0.0828	0.1356	2145.2550	20795.1930
1774.605	-0.1237	0.2676	2145.2585	20795.1957
1774.625	-0.0639	0.2676	2145.2805	20795.2170
1774.645	-0.0135	0.2676	2145.3022	20795.2383
1774.665	-0.0796	0.2676	2145.3237	20795.2595
1774.686	-0.0985	0.1356	2145.3264	20795.2621
1774.706	-0.0450	0.1356	2145.3038	20795.2394
1774.726	-0.0103	0.1356	2145.2816	20795.2167
1774.747	-0.0670	0.1356	2145.2618	20795.1963
1774.767	-0.1237	0.2676	2145.2620	20795.1957
1774.787	-0.0922	0.1356	2145.2621	20795.1950
1774.808	-0.0135	0.1356	2145.2426	20795.1746
1774.828	-0.0639	0.2676	2145.2429	20795.1740
1774.848	-0.1174	0.2676	2145.2651	20795.1953
1774.868	-0.1017	0.2676	2145.2871	20795.2166
1774.889	-0.0198	0.1356	2145.2902	20795.2193
1774.909	-0.0481	0.1356	2145.2681	20795.1966
1774.929	-0.0891	0.2676	2145.2681	20795.1960
1774.950	-0.0985	0.1356	2145.2715	20795.1987
1774.970	-0.0670	0.2676	2145.2715	20795.1980
1774.990	-0.0324	0.2676	2145.2934	20795.2193
1775.011	-0.0639	0.1356	2145.2964	20795.2220
1775.031	-0.1269	0.2676	2145.2961	20795.2213
1775.051	-0.0512	0.2676	2145.3177	20795.2426
1775.071	-0.0040	0.1356	2145.3171	20795.2419
1775.092	-0.0764	0.1356	2145.2969	20795.2214
1775.112	-0.1111	0.2676	2145.2966	20795.2207
1775.132	-0.0859	0.1356	2145.2962	20795.2201
1775.153	-0.0229	0.1356	2145.2763	20795.1996
1775.173	-0.0387	0.1356	2145.2544	20795.1770
1775.193	-0.0796	0.2676	2145.2546	20795.1764
1775.213	-0.1080	0.2676	2145.2767	20795.1977
1775.234	-0.0040	0.1356	2145.2799	20795.2004
1775.254	-0.0544	0.2676	2145.2798	20795.1997
1775.274	-0.0764	0.2676	2145.3016	20795.2210
1775.295	-0.1174	0.1356	2145.3045	20795.2237
1775.315	-0.0576	0.2676	2145.3041	20795.2230
1775.335	-0.0418	0.1356	2145.3037	20795.2223
1775.356	-0.0922	0.1356	2145.2837	20795.2019
1775.376	-0.1080	0.1356	2145.2617	20795.1793
1775.396	-0.0544	0.2676	2145.2618	20795.1786
1775.416	-0.0324	0.1356	2145.2619	20795.1780
1775.437	-0.0576	0.2676	2145.2654	20795.1807
1775.457	-0.1080	0.1356	2145.2654	20795.1800
1775.477	-0.0670	0.1356	2145.2436	20795.1574
1775.498	-0.0229	0.1356	2145.2244	20795.1371
1775.518	-0.0576	0.2676	2145.2250	20795.1365
1775.538	-0.0985	0.1356	2145.2255	20795.1359
1775.558	-0.0796	0.1356	2145.2042	20795.1134
1775.579	-0.0103	0.2676	2145.2084	20795.1162
1775.599	-0.0512	0.1356	2145.2092	20795.1156
1775.619	-0.0764	0.1356	2145.1881	20795.0931
1775.640	-0.1048	0.1356	2145.1695	20795.0728
1775.660	-0.0607	0.2676	2145.1708	20795.0723
1775.680	-0.0387	0.1356	2145.1721	20795.0718
1775.701	-0.0764	0.1356	2145.1537	20795.0516
1775.721	-0.1111	0.1356	2145.1333	20795.0291
1775.741	-0.0481	0.1356	2145.1132	20795.0067
1775.761	-0.0198	0.1356	2145.0933	20794.9843
1775.782	-0.0733	0.1356	2145.0759	20794.9641
1775.802	-0.0985	0.1356	2145.0565	20794.9418
1775.822	-0.0891	0.1356	2145.0373	20794.9195
1775.843	-0.0198	0.1356	2145.0206	20794.8994
1775.863	-0.0607	0.1356	2145.0019	20794.8772
1775.883	-0.0796	0.1356	2144.9834	20794.8549
1775.903	-0.0953	0.1356	2144.9651	20794.8327
1775.924	-0.0198	0.1356	2144.9493	20794.8128
1775.944	-0.0324	0.2676	2144.9533	20794.8126
1775.964	-0.0639	0.2676	2144.9792	20794.8344
1775.985	-0.1017	0.2676	2145.0091	20794.8606
1776.005	-0.0324	0.1356	2145.0124	20794.8604
1776.025	-0.0292	0.1356	2144.9937	20794.8382
1776.046	-0.0639	0.1356	2144.9776	20794.8183
1776.066	-0.1269	0.1356	2144.9594	20794.7961
1776.086	-0.0418	0.1356	2144.9414	20794.7739
1776.107	-0.0260	0.1356	2144.9259	20794.7541
1776.127	-0.0922	0.1356	2144.9084	20794.7320
1776.147	-0.1048	0.1356	2144.8911	20794.7099
1776.167	-0.0639	0.1356	2144.8740	20794.6879
1776.188	-0.0324	0.1356	2144.8593	20794.6682
1776.208	-0.0387	0.1356	2144.8426	20794.6462
1776.228	-0.1174	0.1356	2144.8261	20794.6242
1776.249	-0.0796	0.1356	2144.8120	20794.6046
1776.269	-0.0324	0.2676	2144.8178	20794.6047
1776.289	-0.0166	0.1356	2144.8234	20794.6047
1776.309	-0.0828	0.1356	2144.8072	20794.5828
1776.330	-0.1111	0.1356	2144.7933	20794.5632
1776.350	-0.0387	0.1356	2144.7775	20794.5414
1776.370	-0.0103	0.1356	2144.7618	20794.5196
1776.391	-0.0639	0.1356	2144.7485	20794.5000
1776.411	-0.0859	0.2676	2144.7550	20794.5002
1776.431	-0.0324	0.1356	2144.7615	20794.5005
1776.451	-0.0135	0.1356	2144.7460	20794.4787
1776.472	-0.0701	0.1356	2144.7329	20794.4592
1776.492	-0.0891	0.1356	2144.7178	20794.4375
1776.512	-0.0670	0.2676	2144.7247	20794.4378
1776.533	-0.0008	0.1356	2144.7349	20794.4414
1776.553	-0.0481	0.1356	2144.7197	20794.4197
1776.573	-0.0922	0.2676	2144.7266	20794.4201
1776.594	-0.1080	0.1356	2144.7367	20794.4237
1776.614	-0.0166	0.2676	2144.7434	20794.4240
1776.634	-0.0481	0.1356	2144.7500	20794.4243
1776.654	-0.0733	0.2676	2144.7565	20794.4246
1776.675	-0.1080	0.2676	2144.7892	20794.4514
1776.695	-0.0324	0.2676	2144.8171	20794.4736
1776.715	-0.0387	0.1356	2144.8228	20794.4739
1776.736	-0.0796	0.2676	2144.8317	20794.4775
1776.756	-0.0796	0.2676	2144.8590	20794.4997
1776.776	-0.0040	0.2676	2144.8860	20794.5219
1776.797	-0.0292	0.2676	2144.9171	20794.5485
1776.817	-0.0796	0.2676	2144.9434	20794.5707
1776.837	-0.1080	0.2676	2144.9694	20794.5928
1776.857	-0.0481	0.2676	2144.9950	20794.6148
1776.878	-0.0292	0.1356	2145.0018	20794.6183
1776.898	-0.0891	0.2676	2145.0051	20794.6183
1776.918	-0.1017	0.2676	2145.0303	20794.6404
1776.939	-0.0764	0.2676	2145.0596	20794.6669
1776.959	-0.0198	0.2676	2145.0841	20794.6888
1776.979	-0.0481	0.2676	2145.1083	20794.7108
1776.999	-0.0985	0.1356	2145.1103	20794.7107
1777.020	-0.0764	0.1356	2145.0927	20794.6910
1777.040	-0.0260	0.1356	2145.0731	20794.6690
1777.060	-0.0292	0.1356	2145.0537	20794.6470
1777.081	-0.0796	0.1356	2145.0368	20794.6273
1777.101	-0.1080	0.1356	2145.0179	20794.6054
1777.121	-0.0324	0.1356	2144.9992	20794.5835
1777.141	-0.0198	0.1356	2144.9807	20794.5616
1777.162	-0.0733	0.1356	2144.9647	20794.5420
1777.182	-0.1048	0.1356	2144.9467	20794.5202
1777.202	-0.0512	0.1356	2144.9289	20794.4984
1777.223	-0.0198	0.1356	2144.9136	20794.4789
1777.243	-0.0670	0.1356	2144.8962	20794.4571
1777.263	-0.1080	0.1356	2144.8790	20794.4354
1777.284	-0.0891	0.1356	2144.8643	20794.4160
1777.304	-0.0418	0.1356	2144.8475	20794.3943
1777.324	-0.0418	0.1356	2144.8309	20794.3727
1777.344	-0.0922	0.1356	2144.8146	20794.3511
1777.365	-0.0953	0.1356	2144.8007	20794.3318
1777.385	-0.0198	0.1356	2144.7847	20794.3102
1777.405	-0.0418	0.1356	2144.7689	20794.2887
1777.426	-0.0953	0.1356	2144.7556	20794.2695
1777.446	-0.1048	0.1356	2144.7402	20794.2480
1777.466	-0.0387	0.1356	2144.7249	20794.2265
1777.487	-0.0576	0.1356	2144.7121	20794.2074
1777.507	-0.0828	0.1356	2144.6973	20794.1860
1777.527	-0.0953	0.1356	2144.6826	20794.1646
1777.547	-0.0355	0.1356	2144.6681	20794.1432
1777.568	-0.0387	0.1356	2144.6560	20794.1242
1777.588	-0.0607	0.1356	2144.6418	20794.1029
1777.608	-0.1017	0.1356	2144.6278	20794.0816
1777.629	-0.0418	0.1356	2144.6162	20794.0626
1777.649	-0.0387	0.1356	2144.6025	20794.0414
1777.669	-0.0701	0.1356	2144.5890	20794.0202
1777.690	-0.1205	0.1356	2144.5779	20794.0013
1777.710	-0.0355	0.1356	2144.5647	20793.9802
1777.730	-0.0198	0.1356	2144.5517	20793.9591
1777.751	-0.1017	0.1356	2144.5411	20793.9402
1777.771	-0.1080	0.1356	2144.5283	20793.9192
1777.791	-0.0229	0.1356	2144.5158	20793.8981
1777.812	-0.0481	0.1356	2144.5056	20793.8794
1777.832	-0.0891	0.1356	2144.4933	20793.8584
1777.852	-0.1017	0.1356	2144.4811	20793.8374
1777.873	-0.0040	0.1356	2144.4714	20793.8188
1777.893	-0.0733	0.1356	2144.4595	20793.7978
1777.913	-0.0953	0.1356	2144.4478	20793.7770
1777.934	-0.0576	0.1356	2144.4385	20793.7584
1777.954	-0.0166	0.1356	2144.4270	20793.7375
1777.974	-0.0639	0.1356	2144.4157	20793.7167
1777.995	-0.0922	0.1356	2144.4068	20793.6982
1778.015	-0.0576	0.2676	2144.4176	20793.6994
1778.035	0.0023	0.1356	2144.4282	20793.7006
1778.055	-0.0512	0.1356	2144.4169	20793.6799
1778.076	-0.1080	0.1356	2144.4079	20793.6614
1778.096	-0.0953	0.1356	2144.3969	20793.6407
1778.116	-0.0103	0.2676	2144.4078	20793.6420
1778.137	-0.0576	0.1356	2144.4219	20793.6466
1778.157	-0.1237	0.1356	2144.4107	20793.6259
1778.177	-0.1080	0.1356	2144.3995	20793.6052
1778.197	-0.0355	0.1356	2144.3886	20793.5846
1778.218	-0.0324	0.1356	2144.3800	20793.5662
1778.238	-0.0922	0.1356	2144.3692	20793.5456
1778.258	-0.1300	0.1356	2144.3587	20793.5251
1778.279	-0.0387	0.1356	2144.3504	20793.5068
1778.299	-0.0544	0.1356	2144.3401	20793.4863
1778.319	-0.0607	0.1356	2144.3298	20793.4658
1778.340	-0.1048	0.1356	2144.3220	20793.4476
1778.360	-0.0953	0.1356	2144.3120	20793.4271
1778.380	-0.0260	0.1356	2144.3021	20793.4067
1778.400	-0.0450	0.1356	2144.2924	20793.3863
1778.421	-0.0891	0.1356	2144.2850	20793.3682
1778.441	-0.0922	0.1356	2144.2754	20793.3478
1778.461	-0.0198	0.2676	2144.2879	20793.3495
1778.482	-0.0512	0.1356	2144.3035	20793.3545
1778.502	-0.0985	0.1356	2144.2937	20793.3342
1778.522	-0.1111	0.1356	2144.2840	20793.3139
1778.542	-0.0450	0.1356	2144.2745	20793.2936
1778.563	-0.0450	0.2676	2144.2903	20793.2987
1778.583	-0.0828	0.1356	2144.3025	20793.3004
1778.603	-0.1174	0.1356	2144.2928	20793.2802
1778.624	-0.0512	0.1356	2144.2854	20793.2622
1778.644	-0.0544	0.2676	2144.2977	20793.2640
1778.664	-0.0922	0.2676	2144.3317	20793.2877
1778.685	-0.1111	0.2676	2144.3697	20793.3159
1778.705	-0.0639	0.1356	2144.3810	20793.3176
1778.725	-0.0355	0.1356	2144.3702	20793.2973
1778.745	-0.0701	0.1356	2144.3596	20793.2770
1778.766	-0.1080	0.1356	2144.3514	20793.2591
1778.786	-0.0512	0.1356	2144.3410	20793.2389
1778.806	-0.0229	0.1356	2144.3308	20793.2187
1778.827	-0.0576	0.2676	2144.3459	20793.2238
1778.847	-0.0859	0.1356	2144.3574	20793.2257
1778.867	-0.0828	0.2676	2144.3688	20793.2275
1778.888	-0.0355	0.1356	2144.3834	20793.2326
1778.908	-0.0387	0.2676	2144.3945	20793.2344
1778.928	-0.0859	0.1356	2144.4055	20793.2363
1778.948	-0.0985	0.2676	2144.4163	20793.2381
1778.969	-0.0292	0.2676	2144.4533	20793.2663
1778.989	-0.0512	0.1356	2144.4635	20793.2680
1779.009	-0.0701	0.1356	2144.4517	20793.2478
1779.030	-0.1143	0.1356	2144.4423	20793.2299
1779.050	-0.0166	0.1356	2144.4308	20793.2097
1779.070	-0.0229	0.1356	2144.4194	20793.1896
1779.091	-0.0733	0.1356	2144.4105	20793.1717
1779.111	-0.0922	0.1356	2144.3994	20793.1516
1779.131	-0.0512	0.1356	2144.3884	20793.1315
1779.151	-0.0072	0.2676	2144.3994	20793.1335
1779.172	-0.0796	0.1356	2144.4136	20793.1388
1779.192	-0.0733	0.1356	2144.4025	20793.1187
1779.212	-0.0859	0.1356	2144.3915	20793.0987
1779.233	-0.0292	0.2676	2144.4058	20793.1040
1779.253	-0.0733	0.1356	2144.4166	20793.1060
1779.273	-0.0922	0.1356	2144.4054	20793.0859
1779.293	-0.0985	0.1356	2144.3944	20793.0660
1779.314	-0.0292	0.1356	2144.3857	20793.0482
1779.334	-0.0292	0.1356	2144.3749	20793.0283
1779.354	-0.0985	0.1356	2144.3642	20793.0084
1779.375	-0.1111	0.1356	2144.3560	20792.9907
1779.395	-0.0260	0.1356	2144.3455	20792.9709
1779.415	-0.0387	0.1356	2144.3352	20792.9510
1779.436	-0.0953	0.2676	2144.3503	20792.9565
1779.456	-0.1017	0.1356	2144.3618	20792.9587
1779.476	-0.0292	0.1356	2144.3513	20792.9389
1779.497	-0.0292	0.2676	2144.3661	20792.9444
1779.517	-0.0639	0.1356	2144.3774	20792.9466
1779.537	-0.1111	0.1356	2144.3667	20792.9267
1779.557	-0.0922	0.1356	2144.3561	20792.9070
1779.578	-0.0292	0.1356	2144.3479	20792.8894
1779.598	-0.0764	0.1356	2144.3376	20792.8697
1779.618	-0.1048	0.1356	2144.3274	20792.8500
1779.639	-0.0670	0.1356	2144.3196	20792.8325
1779.659	-0.0260	0.1356	2144.3096	20792.8129
1779.679	-0.0481	0.1356	2144.2998	20792.7932
1779.699	-0.1017	0.1356	2144.2900	20792.7736
1779.720	-0.1017	0.1356	2144.2827	20792.7563
1779.740	-0.0512	0.1356	2144.2732	20792.7367
1779.760	-0.0355	0.1356	2144.2638	20792.7171
1779.781	-0.0607	0.1356	2144.2567	20792.6999
1779.801	-0.1174	0.1356	2144.2475	20792.6804
1779.821	-0.0481	0.1356	2144.2385	20792.6609
1779.841	-0.0418	0.1356	2144.2295	20792.6414
1779.862	-0.0733	0.1356	2144.2229	20792.6242
1779.882	-0.1174	0.1356	2144.2141	20792.6048
1779.902	-0.0953	0.1356	2144.2055	20792.5854
1779.923	-0.0198	0.1356	2144.1992	20792.5683
1779.943	-0.0639	0.1356	2144.1907	20792.5490
1779.963	-0.1300	0.2676	2144.2042	20792.5517
1779.984	-0.1143	0.2676	2144.2438	20792.5808
1780.004	-0.0198	0.2676	2144.2785	20792.6054
1780.024	-0.0418	0.1356	2144.2909	20792.6080
1780.044	-0.1205	0.1356	2144.2813	20792.5886
1780.065	-0.1111	0.2676	2144.2970	20792.5945
1780.085	-0.0260	0.1356	2144.3091	20792.5971
1780.105	-0.0576	0.1356	2144.2993	20792.5778
1780.126	-0.1111	0.1356	2144.2918	20792.5607
1780.146	-0.1205	0.2676	2144.3040	20792.5633
1780.166	-0.0260	0.1356	2144.3161	20792.5660
1780.187	-0.0355	0.1356	2144.3084	20792.5489
1780.207	-0.0764	0.1356	2144.2986	20792.5296
1780.227	-0.1080	0.1356	2144.2889	20792.5103
1780.247	-0.0670	0.2676	2144.3012	20792.5130
1780.268	-0.0260	0.2676	2144.3396	20792.5421
1780.288	-0.0796	0.2676	2144.3730	20792.5668
1780.308	-0.0985	0.1356	2144.3843	20792.5694
1780.329	-0.0796	0.1356	2144.3757	20792.5523
1780.349	-0.0135	0.1356	2144.3650	20792.5330
1780.369	-0.0576	0.1356	2144.3545	20792.5137
1780.389	-0.0796	0.1356	2144.3441	20792.4944
1780.410	-0.0859	0.2676	2144.3590	20792.5005
1780.430	-0.0387	0.1356	2144.3704	20792.5033
1780.450	-0.0292	0.1356	2144.3598	20792.4840
1780.471	-0.0828	0.1356	2144.3516	20792.4670
1780.491	-0.0828	0.2676	2144.3630	20792.4698
1780.511	-0.0544	0.1356	2144.3744	20792.4725
1780.531	-0.0229	0.1356	2144.3637	20792.4533
1780.552	-0.0670	0.1356	2144.3554	20792.4364
1780.572	-0.1143	0.1356	2144.3450	20792.4172
1780.592	-0.0796	0.1356	2144.3347	20792.3981
1780.613	-0.0260	0.1356	2144.3268	20792.3812
1780.633	-0.0607	0.2676	2144.3386	20792.3841
1780.653	-0.0953	0.1356	2144.3502	20792.3869
1780.674	-0.0953	0.1356	2144.3421	20792.3701
1780.694	-0.0418	0.2676	2144.3537	20792.3730
1780.714	-0.0544	0.1356	2144.3652	20792.3759
1780.734	-0.0796	0.1356	2144.3547	20792.3568
1780.755	-0.0764	0.1356	2144.3465	20792.3399
1780.775	-0.0135	0.1356	2144.3362	20792.3209
1780.795	-0.0450	0.1356	2144.3260	20792.3019
1780.816	-0.0922	0.1356	2144.3182	20792.2851
1780.836	-0.0859	0.1356	2144.3082	20792.2661
1780.856	-0.0040	0.1356	2144.2984	20792.2472
1780.877	-0.0450	0.2676	2144.3139	20792.2536
1780.897	-0.0828	0.1356	2144.3258	20792.2566
1780.917	-0.1174	0.1356	2144.3158	20792.2376
1780.937	-0.0292	0.1356	2144.3059	20792.2187
1780.958	-0.0324	0.1356	2144.2983	20792.2021
1780.978	-0.0670	0.1356	2144.2886	20792.1832
1780.998	-0.0953	0.1356	2144.2790	20792.1643
1781.019	-0.0544	0.1356	2144.2718	20792.1478
1781.039	-0.0387	0.1356	2144.2624	20792.1289
1781.059	-0.0701	0.1356	2144.2531	20792.1102
1781.079	-0.0953	0.2676	2144.2659	20792.1134
1781.100	-0.0891	0.1356	2144.2817	20792.1199
1781.120	-0.0260	0.1356	2144.2722	20792.1012
1781.140	-0.0544	0.1356	2144.2629	20792.0824
1781.161	-0.1048	0.1356	2144.2558	20792.0659
1781.181	-0.1143	0.1356	2144.2467	20792.0472
1781.201	-0.0229	0.1356	2144.2376	20792.0285
1781.222	-0.0229	0.1356	2144.2309	20792.0121
1781.242	-0.0733	0.1356	2144.2220	20791.9935
1781.262	-0.1143	0.2676	2144.2351	20791.9968
1781.282	-0.0355	0.1356	2144.2481	20792.0002
1781.303	-0.0229	0.1356	2144.2412	20791.9838
1781.323	-0.0544	0.1356	2144.2322	20791.9652
1781.343	-0.1205	0.1356	2144.2233	20791.9466
1781.364	-0.0576	0.1356	2144.2168	20791.9303
1781.384	-0.0260	0.1356	2144.2081	20791.9118
1781.404	-0.0576	0.1356	2144.1995	20791.8933
1781.425	-0.0985	0.1356	2144.1933	20791.8770
1781.445	-0.0544	0.1356	2144.1849	20791.8586
1781.465	-0.0324	0.1356	2144.1766	20791.8401
1781.485	-0.0481	0.1356	2144.1684	20791.8217
1781.506	-0.0922	0.1356	2144.1626	20791.8056
1781.526	-0.0828	0.1356	2144.1546	20791.7872
1781.546	0.0023	0.1356	2144.1467	20791.7688
1781.567	-0.0828	0.1356	2144.1411	20791.7527
1781.587	-0.1111	0.1356	2144.1334	20791.7344
1781.607	-0.0481	0.1356	2144.1257	20791.7161
1781.628	-0.0324	0.1356	2144.1204	20791.7001
1781.648	-0.0985	0.1356	2144.1129	20791.6819
1781.668	-0.1205	0.1356	2144.1055	20791.6636
1781.689	-0.0229	0.1356	2144.1005	20791.6477
1781.709	-0.0450	0.2676	2144.1151	20791.6515
1781.729	-0.0859	0.1356	2144.1295	20791.6553
1781.750	-0.1174	0.1356	2144.1242	20791.6393
1781.770	-0.0260	0.1356	2144.1166	20791.6212
1781.790	-0.0292	0.1356	2144.1092	20791.6030
1781.811	-0.0639	0.1356	2144.1041	20791.5871
1781.831	-0.0922	0.1356	2144.0968	20791.5690
1781.851	-0.0292	0.1356	2144.0896	20791.5509
1781.872	-0.0670	0.1356	2144.0848	20791.5351
1781.892	-0.0859	0.2676	2144.0996	20791.5391
1781.912	-0.0828	0.1356	2144.1142	20791.5430
1781.933	-0.0166	0.2676	2144.1320	20791.5503
1781.953	-0.0733	0.1356	2144.1462	20791.5542
1781.973	-0.0922	0.1356	2144.1384	20791.5361
1781.994	-0.0828	0.1356	2144.1329	20791.5203
1782.014	-0.0166	0.1356	2144.1253	20791.5023
1782.034	-0.0481	0.1356	2144.1177	20791.4843
1782.054	-0.0796	0.1356	2144.1103	20791.4663
1782.075	-0.1017	0.1356	2144.1052	20791.4506
1782.095	-0.0260	0.1356	2144.0979	20791.4327
1782.115	-0.0450	0.1356	2144.0907	20791.4148
1782.136	-0.0859	0.1356	2144.0858	20791.3992
1782.156	-0.1017	0.1356	2144.0787	20791.3813
1782.176	-0.0260	0.1356	2144.0718	20791.3634
1782.196	-0.0387	0.1356	2144.0649	20791.3456
1782.217	-0.0922	0.1356	2144.0604	20791.3301
1782.237	-0.1080	0.1356	2144.0536	20791.3123
1782.257	-0.0670	0.1356	2144.0470	20791.2945
1782.278	-0.0229	0.1356	2144.0426	20791.2790
1782.298	-0.0418	0.1356	2144.0361	20791.2613
1782.318	-0.0985	0.1356	2144.0297	20791.2436
1782.338	-0.0764	0.1356	2144.0233	20791.2259
1782.359	-0.0198	0.1356	2144.0193	20791.2105
1782.379	-0.0292	0.1356	2144.0131	20791.1929
1782.399	-0.0859	0.1356	2144.0069	20791.1753
1782.420	-0.1080	0.1356	2144.0031	20791.1599
1782.440	-0.0355	0.1356	2143.9971	20791.1424
1782.460	-0.0387	0.1356	2143.9911	20791.1248
1782.481	-0.0922	0.1356	2143.9875	20791.1095
1782.501	-0.1174	0.1356	2143.9817	20791.0920
1782.521	-0.0639	0.1356	2143.9759	20791.0746
1782.541	-0.0135	0.1356	2143.9702	20791.0571
1782.562	-0.0733	0.1356	2143.9669	20791.0419
1782.582	-0.1017	0.1356	2143.9613	20791.0245
1782.602	-0.0670	0.1356	2143.9558	20791.0071
1782.623	-0.0040	0.1356	2143.9526	20790.9920
1782.643	-0.0639	0.1356	2143.9472	20790.9746
1782.663	-0.1205	0.1356	2143.9419	20790.9572
1782.684	-0.0764	0.1356	2143.9389	20790.9422
1782.704	-0.0418	0.1356	2143.9337	20790.9249
1782.724	-0.0701	0.1356	2143.9285	20790.9076
1782.744	-0.0859	0.1356	2143.9234	20790.8904
1782.765	-0.0891	0.1356	2143.9206	20790.8754
1782.785	-0.0135	0.2676	2143.9375	20790.8801
1782.805	-0.0450	0.1356	2143.9542	20790.8849
1782.826	-0.0796	0.1356	2143.9510	20790.8699
1782.846	-0.0828	0.2676	2143.9675	20790.8747
1782.866	-0.0072	0.1356	2143.9838	20790.8795
1782.887	-0.0481	0.1356	2143.9802	20790.8645
1782.907	-0.0764	0.1356	2143.9745	20790.8473
1782.927	-0.1143	0.1356	2143.9688	20790.8301
1782.947	-0.0387	0.1356	2143.9632	20790.8130
1782.968	-0.0292	0.1356	2143.9600	20790.7981
1782.988	-0.0828	0.1356	2143.9545	20790.7810
1783.008	-0.1143	0.2676	2143.9709	20790.7859
1783.029	-0.0733	0.2676	2144.0134	20790.8172
1783.049	-0.0072	0.2676	2144.0510	20790.8440
1783.069	-0.0670	0.2676	2144.0881	20790.8708
1783.089	-0.0985	0.2676	2144.1247	20790.8975
1783.110	-0.0953	0.2676	2144.1653	20790.9287
1783.130	-0.0260	0.2676	2144.2010	20790.9554
1783.150	-0.0450	0.2676	2144.2362	20790.9820
1783.171	-0.0670	0.2676	2144.2754	20791.0131
1783.191	-0.1111	0.2676	2144.3097	20791.0397
1783.211	0.0023	-1.2142	2144.0982	20790.8194
1783.232	-0.0544	-0.9933	2143.6621	20790.3710
1783.252	-0.0953	-1.5310	2143.1974	20789.8888
1783.272	-0.0891	-1.6334	2142.6324	20789.3006
1783.292	-0.0544	-1.4272	2142.0916	20788.7304
1783.313	-0.0008	-1.9335	2141.4801	20788.0830
1783.333	-0.0544	-2.1292	2140.7878	20787.3474
1783.353	-0.1017	-2.3223	2140.0398	20786.5480
1783.374	-0.0670	-2.5126	2139.1975	20785.6455
1783.394	-0.0229	-2.7924	2138.3279	20784.7061
1783.414	-0.0796	-2.9752	2137.3926	20783.6908
1783.435	-0.1332	-2.6066	2136.4535	20782.6612
1783.455	-0.0859	-3.5046	2135.4847	20781.5912
1783.475	-0.0324	-2.1292	2134.6070	20780.6021
1783.495	-0.0292	-3.3311	2133.7690	20779.6432
1783.516	-0.0922	-2.6999	2132.7971	20778.5401
1783.536	-0.0481	-2.5126	2132.0227	20777.6250
1783.556	-0.0166	-1.9335	2131.3850	20776.8388
1783.577	-0.0512	-1.5310	2130.8892	20776.1881
1783.597	-0.0607	-0.9933	2130.5839	20775.7237
1783.617	-0.0953	-0.9933	2130.3716	20775.3495
1783.637	-0.0450	-0.8793	2130.1807	20774.9947
1783.658	-0.0166	-0.8793	2129.9966	20774.6447
1783.678	-0.0891	-0.3961	2129.9093	20774.3903
1783.698	-0.1269	-0.6435	2129.8622	20774.1754
1783.719	-0.0639	-0.3961	2129.8071	20773.9522
1783.739	-0.0324	-0.2676	2129.8235	20773.8006
1783.759	-0.0701	-0.1356	2129.8829	20773.6925
1783.779	-0.0922	-0.2676	2129.9415	20773.5845
1783.800	-0.0733	-0.2676	2129.9731	20773.4503
1783.820	-0.0040	-0.1356	2130.0306	20773.3426
1783.840	-0.0450	-0.1356	2130.1093	20773.2571
1783.861	-0.1143	-0.1356	2130.1847	20773.1694
1783.881	-0.0953	0.0000	2130.2838	20773.1067
1783.901	-0.0324	0.0000	2130.4042	20773.0666
1783.922	-0.0450	-0.1356	2130.4995	20773.0029
1783.942	-0.0953	0.0000	2130.5948	20772.9404
1783.962	-0.0985	0.0000	2130.7113	20772.9005
1783.982	-0.0166	0.0000	2130.8263	20772.8607
1784.003	-0.0292	0.1356	2130.9635	20772.8447
1784.023	-0.0733	0.0000	2131.0979	20772.8275
1784.043	-0.0859	0.1356	2131.2306	20772.8104
1784.064	-0.0764	0.1356	2131.3863	20772.8181
1784.084	-0.0260	0.1356	2131.5378	20772.8236
1784.104	-0.0953	0.1356	2131.6875	20772.8290
1784.125	-0.1269	0.1356	2131.8375	20772.8367
1784.145	-0.0450	0.1356	2131.9834	20772.8422
1784.165	-0.0387	0.1356	2132.1275	20772.8476
1784.186	-0.0607	0.1356	2132.2720	20772.8553
1784.206	-0.1017	0.1356	2132.4125	20772.8607
1784.226	-0.0796	0.1356	2132.5512	20772.8661
1784.246	-0.0229	0.1356	2132.6882	20772.8715
1784.267	-0.0355	0.1356	2132.8257	20772.8791
1784.287	-0.0985	0.1356	2132.9593	20772.8845
1784.307	-0.0828	0.1356	2133.0912	20772.8899
1784.328	-0.0387	0.1356	2133.2237	20772.8975
1784.348	-0.0229	0.1356	2133.3523	20772.9029
1784.368	-0.0607	0.1356	2133.4793	20772.9083
1784.388	-0.1300	0.1356	2133.6047	20772.9136
1784.409	-0.0260	0.1356	2133.7307	20772.9212
1784.429	-0.0229	0.1356	2133.8530	20772.9265
1784.449	-0.0607	0.1356	2133.9737	20772.9319
1784.470	-0.1111	0.1356	2134.0952	20772.9394
1784.490	-0.0576	0.1356	2134.2129	20772.9448
1784.510	-0.0103	0.1356	2134.3292	20772.9501
1784.530	-0.0576	0.1356	2134.4439	20772.9554
1784.551	-0.0828	0.1356	2134.5595	20772.9629
1784.571	-0.0891	0.2676	2134.6933	20772.9902
1784.591	-0.0292	0.1356	2134.8254	20773.0174
1784.612	-0.0670	0.1356	2134.9362	20773.0249
1784.632	-0.0796	0.1356	2135.0434	20773.0301
1784.652	-0.1017	0.1356	2135.1493	20773.0353
1784.673	-0.0166	0.1356	2135.2561	20773.0427
1784.693	-0.0576	0.1356	2135.3593	20773.0479
1784.713	-0.0828	0.1356	2135.4612	20773.0531
1784.733	-0.1111	0.1356	2135.5619	20773.0582
1784.754	-0.0166	0.1356	2135.6635	20773.0656
1784.774	-0.0418	0.1356	2135.7616	20773.0708
1784.794	-0.0891	0.1356	2135.8585	20773.0759
1784.815	-0.0985	0.1356	2135.9565	20773.0833
1784.835	-0.0355	0.1356	2136.0509	20773.0885
1784.855	-0.0450	0.1356	2136.1442	20773.0936
1784.876	-0.0764	0.1356	2136.2386	20773.1010
1784.896	-0.1237	0.1356	2136.3295	20773.1061
1784.916	-0.0576	0.1356	2136.4193	20773.1112
1784.936	-0.0324	0.1356	2136.5080	20773.1163
1784.957	-0.0670	0.1356	2136.5978	20773.1236
1784.977	-0.0985	0.1356	2136.6843	20773.1287
1784.997	-0.0639	0.1356	2136.7697	20773.1338
1785.018	-0.0166	0.1356	2136.8562	20773.1411
1785.038	-0.0607	0.2676	2136.9613	20773.1681
1785.058	-0.1174	0.2676	2137.0869	20773.2171
1785.078	-0.1017	0.1356	2137.1891	20773.2440
1785.099	-0.0008	0.1356	2137.2705	20773.2512
1785.119	-0.0481	0.2676	2137.3704	20773.2781
1785.139	-0.0796	0.2676	2137.4909	20773.3270
1785.160	-0.0859	0.1356	2137.5914	20773.3571
1785.180	-0.0292	0.1356	2137.6654	20773.3619
1785.200	-0.0450	0.2676	2137.7604	20773.3887
1785.221	-0.0701	0.2676	2137.8805	20773.4418
1785.241	-0.0922	0.1356	2137.9728	20773.4685
1785.261	-0.0544	0.2676	2138.0639	20773.4951
1785.281	-0.0260	0.1356	2138.1539	20773.5217
1785.302	-0.0796	0.2676	2138.2462	20773.5516
1785.322	-0.1048	0.2676	2138.3557	20773.6001
1785.342	-0.0670	0.2676	2138.4640	20773.6486
1785.363	-0.0103	0.2676	2138.5753	20773.7014
1785.383	-0.0481	0.2676	2138.6807	20773.7497
1785.403	-0.1111	0.2676	2138.7849	20773.7980
1785.424	-0.0764	0.2676	2138.8922	20773.8506
1785.444	-0.0324	0.1356	2138.9718	20773.8768
1785.464	-0.0418	0.2676	2139.0505	20773.9029
1785.484	-0.1143	0.1356	2139.1282	20773.9290
1785.505	-0.0796	0.1356	2139.1853	20773.9353
1785.525	-0.0103	0.1356	2139.2394	20773.9393
1785.545	-0.0418	0.2676	2139.3148	20773.9654
1785.566	-0.0985	0.1356	2139.3925	20773.9947
1785.586	-0.0891	0.1356	2139.4440	20773.9987
1785.606	-0.0072	0.2676	2139.5168	20774.0247
1785.627	-0.0387	0.2676	2139.6149	20774.0770
1785.647	-0.0859	0.1356	2139.6856	20774.1029
1785.667	-0.0701	0.2676	2139.7553	20774.1287
1785.688	-0.0135	0.2676	2139.8505	20774.1810
1785.708	-0.0701	0.2676	2139.9401	20774.2287
1785.728	-0.0828	0.2676	2140.0285	20774.2763
1785.749	-0.0859	0.2676	2140.1202	20774.3284
1785.769	-0.0260	0.1356	2140.1846	20774.3539
1785.789	-0.0639	0.1356	2140.2262	20774.3575
1785.809	-0.0639	0.1356	2140.2674	20774.3610
1785.830	-0.0922	0.2676	2140.3332	20774.3899
1785.850	-0.0135	0.2676	2140.4167	20774.4373
1785.871	-0.0701	0.1356	2140.4807	20774.4661
1785.891	-0.0985	0.2676	2140.5405	20774.4914
1785.911	-0.0260	0.2676	2140.6214	20774.5388
1785.932	-0.0481	0.2676	2140.7058	20774.5905
1785.952	-0.0796	0.2676	2140.7847	20774.6377
1785.972	-0.0985	0.2676	2140.8625	20774.6848
1785.992	-0.0198	0.2676	2140.9395	20774.7319
1786.013	-0.0324	0.2676	2141.0198	20774.7834
1786.033	-0.0701	0.2676	2141.0948	20774.8303
1786.053	-0.0953	0.2676	2141.1688	20774.8772
1786.074	-0.0324	0.2676	2141.2463	20774.9285
1786.094	-0.0260	0.2676	2141.3184	20774.9753
1786.114	-0.0796	0.2676	2141.3896	20775.0220
1786.135	-0.0985	0.2676	2141.4644	20775.0731
1786.155	-0.0544	0.2676	2141.5338	20775.1197
1786.175	-0.0324	0.2676	2141.6023	20775.1662
1786.196	-0.0796	0.2676	2141.6744	20775.2172
1786.216	-0.1237	0.2676	2141.7412	20775.2636
1786.236	-0.0544	0.2676	2141.8071	20775.3099
1786.256	-0.0229	0.2676	2141.8723	20775.3562
1786.277	-0.0481	0.2676	2141.9410	20775.4069
1786.297	-0.1048	0.2676	2142.0044	20775.4531
1786.317	-0.0953	0.2676	2142.0671	20775.4992
1786.338	-0.0324	0.2676	2142.1334	20775.5497
1786.358	-0.0512	0.2676	2142.1944	20775.5957
1786.378	-0.0859	0.2676	2142.2547	20775.6416
1786.398	-0.0922	0.2676	2142.3142	20775.6875
1786.419	-0.0198	0.2676	2142.3774	20775.7378
1786.439	-0.0355	0.2676	2142.4354	20775.7835
1786.459	-0.0512	0.2676	2142.4927	20775.8292
1786.480	-0.1143	0.2676	2142.5537	20775.8793
1786.500	-0.0512	0.2676	2142.6095	20775.9249
1786.520	-0.0198	0.2676	2142.6646	20775.9704
1786.540	-0.0733	0.2676	2142.7190	20776.0159
1786.561	-0.1048	0.2676	2142.7771	20776.0658
1786.581	-0.0891	0.2676	2142.8301	20776.1111
1786.601	-0.0387	0.2676	2142.8825	20776.1564
1786.622	-0.0639	0.2676	2142.9386	20776.2061
1786.642	-0.0859	0.2676	2142.9896	20776.2512
1786.662	-0.0891	0.1356	2143.0181	20776.2744
1786.683	-0.1143	0.2676	2143.0496	20776.3008
1786.703	-0.0229	0.2676	2143.0992	20776.3459
1786.723	-0.0733	0.2676	2143.1481	20776.3909
1786.743	-0.1080	0.2676	2143.1965	20776.4358
1786.764	-0.0260	0.2676	2143.2487	20776.4851
1786.784	-0.0450	0.2676	2143.2958	20776.5300
1786.804	-0.0828	0.2676	2143.3423	20776.5747
1786.825	-0.1080	0.2676	2143.3927	20776.6239
1786.845	-0.0229	0.2676	2143.4380	20776.6685
1786.865	-0.0450	0.2676	2143.4828	20776.7131
1786.886	-0.0701	0.2676	2143.5314	20776.7621
1786.906	-0.1048	0.2676	2143.5750	20776.8066
1786.926	-0.0324	0.2676	2143.6180	20776.8510
1786.946	-0.0324	0.2676	2143.6605	20776.8953
1786.967	-0.0828	0.1356	2143.6840	20776.9210
1786.987	-0.1174	0.1356	2143.6819	20776.9213
1787.007	-0.0764	0.1356	2143.6799	20776.9216
1787.028	-0.0072	0.1356	2143.6802	20776.9242
1787.048	-0.0733	0.1356	2143.6782	20776.9245
1787.068	-0.0985	0.1356	2143.6762	20776.9248
1787.088	-0.0953	0.1356	2143.6743	20776.9251
1787.109	-0.0512	0.1356	2143.6746	20776.9277
1787.129	-0.0387	0.2676	2143.6945	20776.9500
1787.149	-0.1080	0.2676	2143.7361	20776.9942
1787.170	-0.1017	0.2676	2143.7815	20777.0428
1787.190	-0.0450	0.1356	2143.8002	20777.0650
1787.210	-0.0481	0.2676	2143.8185	20777.0871
1787.231	-0.0796	0.1356	2143.8400	20777.1125
1787.251	-0.1080	0.1356	2143.8360	20777.1126
1787.271	-0.0764	0.1356	2143.8321	20777.1127
1787.291	-0.0229	0.1356	2143.8282	20777.1127
1787.312	-0.0733	0.1356	2143.8266	20777.1151
1787.332	-0.0985	0.1356	2143.8228	20777.1151
1787.352	-0.0891	0.2676	2143.8409	20777.1372
1787.373	-0.0324	0.1356	2143.8621	20777.1625
1787.393	-0.0607	0.1356	2143.8578	20777.1625
1787.413	-0.0859	0.1356	2143.8536	20777.1626
1787.433	-0.0891	0.1356	2143.8494	20777.1626
1787.454	-0.0544	0.1356	2143.8476	20777.1648
1787.474	-0.0387	0.2676	2143.8654	20777.1868
1787.494	-0.0828	0.1356	2143.8829	20777.2088
1787.515	-0.0922	0.1356	2143.8806	20777.2110
1787.535	-0.0229	0.1356	2143.8761	20777.2109
1787.555	-0.0418	0.1356	2143.8717	20777.2109
1787.576	-0.0764	0.1356	2143.8696	20777.2131
1787.596	-0.0922	0.1356	2143.8652	20777.2130
1787.616	-0.0166	0.1356	2143.8609	20777.2129
1787.637	-0.0324	0.1356	2143.8589	20777.2152
1787.657	-0.0891	0.1356	2143.8547	20777.2151
1787.677	-0.1080	0.1356	2143.8505	20777.2150
1787.697	-0.0450	0.1356	2143.8464	20777.2150
1787.718	-0.0135	0.1356	2143.8446	20777.2172
1787.738	-0.0481	0.1356	2143.8405	20777.2171
1787.758	-0.1048	0.1356	2143.8366	20777.2170
1787.779	-0.0859	0.1356	2143.8349	20777.2192
1787.799	-0.0166	0.1356	2143.8309	20777.2192
1787.819	-0.0418	0.1356	2143.8271	20777.2191
1787.839	-0.0859	0.1356	2143.8232	20777.2190
1787.860	-0.1048	0.1356	2143.8217	20777.2212
1787.880	-0.0198	0.1356	2143.8180	20777.2212
1787.900	-0.0450	0.1356	2143.8142	20777.2211
1787.921	-0.0891	0.1356	2143.8128	20777.2233
1787.941	-0.1237	0.1356	2143.8092	20777.2232
1787.961	-0.0639	0.1356	2143.8056	20777.2232
1787.981	-0.0229	0.1356	2143.8020	20777.2231
1788.002	-0.0639	0.1356	2143.8008	20777.2253
1788.022	-0.1300	0.1356	2143.7973	20777.2252
1788.042	-0.0576	0.1356	2143.7938	20777.2251
1788.063	-0.0324	0.1356	2143.7927	20777.2273
1788.083	-0.0512	0.1356	2143.7893	20777.2272
1788.103	-0.0922	0.2676	2143.8078	20777.2491
1788.124	-0.0859	0.2676	2143.8523	20777.2975
1788.144	-0.0198	0.2676	2143.8919	20777.3413
1788.164	-0.0544	0.1356	2143.9091	20777.3630
1788.185	-0.0922	0.1356	2143.9065	20777.3650
1788.205	-0.0891	0.2676	2143.9236	20777.3868
1788.225	-0.0229	0.2676	2143.9622	20777.4304
1788.245	-0.0607	0.2676	2144.0004	20777.4741
1788.266	-0.1048	0.2676	2144.0426	20777.5221
1788.286	-0.0953	0.2676	2144.0798	20777.5656
1788.306	-0.0229	0.2676	2144.1165	20777.6091
1788.327	-0.0260	0.2676	2144.1572	20777.6569
1788.347	-0.0733	0.2676	2144.1930	20777.7003
1788.367	-0.1080	0.2676	2144.2283	20777.7436
1788.387	-0.0481	0.1356	2144.2413	20777.7648
1788.408	-0.0198	0.2676	2144.2575	20777.7894
1788.428	-0.0733	0.2676	2144.2921	20777.8326
1788.448	-0.1080	0.2676	2144.3261	20777.8757
1788.469	-0.0764	0.2676	2144.3642	20777.9233
1788.489	-0.0387	0.1356	2144.3756	20777.9443
1788.509	-0.0764	0.2676	2144.3867	20777.9653
1788.529	-0.0953	0.1356	2144.3978	20777.9863
1788.550	-0.1174	0.2676	2144.4120	20778.0106
1788.570	-0.0135	0.2676	2144.4446	20778.0535
1788.590	-0.0544	0.1356	2144.4549	20778.0743
1788.611	-0.0922	0.2676	2144.4685	20778.0985
1788.631	-0.1143	0.2676	2144.5003	20778.1413
1788.651	-0.0450	0.2676	2144.5318	20778.1841
1788.672	-0.0355	0.2676	2144.5673	20778.2312
1788.692	-0.0796	0.2676	2144.5980	20778.2738
1788.712	-0.0953	0.2676	2144.6283	20778.3164
1788.732	-0.0355	0.2676	2144.6581	20778.3589
1788.753	-0.0355	0.2676	2144.6921	20778.4059
1788.773	-0.0796	0.2676	2144.7212	20778.4483
1788.793	-0.0985	0.2676	2144.7499	20778.4906
1788.814	-0.0481	0.2676	2144.7827	20778.5374
1788.834	-0.0512	0.2676	2144.8106	20778.5796
1788.854	-0.0670	0.2676	2144.8383	20778.6218
1788.875	-0.1363	0.2676	2144.8699	20778.6684
1788.895	-0.0576	0.2676	2144.8968	20778.7105
1788.915	-0.0198	0.2676	2144.9233	20778.7525
1788.936	-0.0922	0.2676	2144.9540	20778.7989
1788.956	-0.0922	0.2676	2144.9798	20778.8408
1788.976	-0.0544	0.2676	2145.0053	20778.8827
1788.996	-0.0292	0.2676	2145.0305	20778.9245
1789.017	-0.0576	0.2676	2145.0598	20778.9707
1789.037	-0.1080	0.2676	2145.0843	20779.0124
1789.057	-0.0953	0.2676	2145.1084	20779.0540
1789.078	0.0023	0.2676	2145.1368	20779.1001
1789.098	-0.0355	0.2676	2145.1603	20779.1416
1789.118	-0.0764	0.2676	2145.1835	20779.1831
1789.138	-0.1237	0.2676	2145.2065	20779.2245
1789.159	-0.0418	0.2676	2145.2336	20779.2704
1789.179	-0.0292	0.1356	2145.2340	20779.2897
1789.199	-0.0576	0.2676	2145.2345	20779.3090
1789.220	-0.1205	0.1356	2145.2383	20779.3317
1789.240	-0.0828	0.2676	2145.2387	20779.3509
1789.260	-0.0418	0.2676	2145.2610	20779.3921
1789.280	-0.0481	0.2676	2145.2830	20779.4333
1789.301	-0.1111	0.1356	2145.2861	20779.4558
1789.321	-0.1048	0.1356	2145.2641	20779.4529
1789.341	0.0023	0.1356	2145.2423	20779.4501
1789.362	-0.0324	0.1356	2145.2231	20779.4494
1789.382	-0.0891	0.1356	2145.2018	20779.4466
1789.402	-0.1111	0.1356	2145.1808	20779.4437
1789.422	-0.0387	0.1356	2145.1601	20779.4409
1789.443	-0.0135	0.1356	2145.1419	20779.4403
1789.463	-0.0859	0.1356	2145.1216	20779.4374
1789.483	-0.1111	0.2676	2145.1235	20779.4565
1789.504	-0.0544	0.1356	2145.1287	20779.4790
1789.524	-0.0008	0.1356	2145.1086	20779.4761
1789.544	-0.0670	0.2676	2145.1106	20779.4952
1789.565	-0.1017	0.1356	2145.1160	20779.5176
1789.585	-0.0512	0.1356	2145.0961	20779.5146
1789.605	-0.0292	0.1356	2145.0764	20779.5117
1789.625	-0.0576	0.1356	2145.0570	20779.5087
1789.646	-0.1048	0.1356	2145.0400	20779.5081
1789.666	-0.0639	0.1356	2145.0211	20779.5051
1789.686	-0.0292	0.1356	2145.0023	20779.5022
1789.707	-0.0701	0.2676	2145.0090	20779.5246
1789.727	-0.1080	0.1356	2145.0123	20779.5436
1789.747	-0.0481	0.1356	2144.9937	20779.5406
1789.768	-0.0355	0.1356	2144.9775	20779.5399
1789.788	-0.0953	0.1356	2144.9593	20779.5369
1789.808	-0.0796	0.1356	2144.9414	20779.5340
1789.829	-0.0166	0.1356	2144.9259	20779.5332
1789.849	-0.0292	0.1356	2144.9083	20779.5303
1789.869	-0.0764	0.1356	2144.8910	20779.5273
1789.890	-0.0639	0.1356	2144.8761	20779.5266
1789.910	-0.0544	0.1356	2144.8592	20779.5236
1789.931	-0.0922	0.1356	2144.8447	20779.5229
1789.951	-0.1017	0.1356	2144.8282	20779.5200
1789.971	-0.0544	0.1356	2144.8119	20779.5170
1789.992	-0.0324	0.1356	2144.7980	20779.5163
1790.012	-0.0859	0.1356	2144.7821	20779.5134
1790.032	-0.1017	0.1356	2144.7663	20779.5104
1790.052	-0.0418	0.1356	2144.7507	20779.5075
1790.073	-0.0418	0.1356	2144.7376	20779.5068
1790.093	-0.0544	0.1356	2144.7224	20779.5039
1790.113	-0.1332	0.1356	2144.7074	20779.5009
1790.134	-0.0355	0.2676	2144.7178	20779.5233
1790.154	-0.0418	0.1356	2144.7247	20779.5424
1790.174	-0.0701	0.1356	2144.7097	20779.5394
1790.195	-0.1048	0.2676	2144.7200	20779.5617
1790.215	-0.0607	0.1356	2144.7269	20779.5807
1790.235	-0.0229	0.1356	2144.7119	20779.5777
1790.256	-0.0670	0.2676	2144.7222	20779.6000
1790.276	-0.0828	0.2676	2144.7509	20779.6409
1790.296	-0.0733	0.1356	2144.7574	20779.6598
1790.316	-0.0072	0.1356	2144.7419	20779.6566
1790.337	-0.0387	0.2676	2144.7519	20779.6789
1790.357	-0.1048	0.2676	2144.7802	20779.7197
1790.377	-0.1111	0.2676	2144.8082	20779.7604
1790.398	-0.0260	0.2676	2144.8403	20779.8056
1790.418	-0.0450	0.2676	2144.8675	20779.8462
1790.438	-0.0670	0.2676	2144.8944	20779.8868
1790.458	-0.1080	0.1356	2144.8991	20779.9054
1790.479	-0.0355	0.2676	2144.9071	20779.9273
1790.499	-0.0387	0.2676	2144.9335	20779.9678
1790.519	-0.0481	0.2676	2144.9596	20780.0082
1790.539	-0.1048	0.1356	2144.9635	20780.0266
1790.560	-0.0891	0.2676	2144.9707	20780.0484
1790.580	-0.0260	0.2676	2144.9963	20780.0887
1790.600	-0.0481	0.2676	2145.0216	20780.1290
1790.621	-0.0607	0.2676	2145.0510	20780.1737
1790.641	-0.1048	0.2676	2145.0756	20780.2139
1790.661	-0.0072	0.2676	2145.0999	20780.2540
1790.682	-0.0481	0.2676	2145.1283	20780.2986
1790.702	-0.0828	0.2676	2145.1519	20780.3386
1790.722	-0.1111	0.2676	2145.1753	20780.3786
1790.743	-0.0103	0.2676	2145.2028	20780.4230
1790.763	-0.0355	0.2676	2145.2255	20780.4628
1790.783	-0.0828	0.2676	2145.2479	20780.5027
1790.803	-0.0859	0.2676	2145.2700	20780.5424
1790.824	-0.0198	0.2676	2145.2963	20780.5866
1790.844	-0.0260	0.2676	2145.3179	20780.6263
1790.864	-0.0796	0.2676	2145.3392	20780.6659
1790.885	-0.1017	0.2676	2145.3646	20780.7099
1790.905	-0.0670	0.2676	2145.3853	20780.7494
1790.925	-0.0072	0.1356	2145.3839	20780.7669
1790.946	-0.0796	0.2676	2145.3858	20780.7877
1790.966	-0.1111	0.2676	2145.4062	20780.8271
1790.986	-0.0701	0.2676	2145.4264	20780.8665
1791.006	0.0023	0.2676	2145.4463	20780.9058
1791.027	-0.0733	0.2676	2145.4704	20780.9495
1791.047	-0.0985	0.2676	2145.4898	20780.9888
1791.067	-0.0985	0.2676	2145.5089	20781.0279
1791.088	-0.0324	0.2676	2145.5322	20781.0715
1791.108	-0.0387	0.2676	2145.5508	20781.1105
1791.128	-0.0733	0.2676	2145.5692	20781.1496
1791.148	-0.1048	0.2676	2145.5873	20781.1885
1791.169	-0.0418	0.2676	2145.6096	20781.2319
1791.189	-0.0292	0.2676	2145.6273	20781.2707
1791.209	-0.0639	0.2676	2145.6447	20781.3095
1791.230	-0.0985	0.2676	2145.6663	20781.3528
1791.250	-0.0387	0.2676	2145.6832	20781.3915
1791.270	-0.0260	0.2676	2145.6999	20781.4301
1791.290	-0.0544	0.2676	2145.7164	20781.4687
1791.311	-0.1017	0.2676	2145.7372	20781.5117
1791.331	-0.0701	0.2676	2145.7532	20781.5502
1791.351	-0.0166	0.1356	2145.7472	20781.5667
1791.372	-0.0733	0.2676	2145.7446	20781.5865
1791.392	-0.0922	0.2676	2145.7605	20781.6249
1791.412	-0.0891	0.1356	2145.7544	20781.6413
1791.433	-0.0198	0.2676	2145.7517	20781.6610
1791.453	-0.0764	0.1356	2145.7457	20781.6774
1791.473	-0.0922	0.2676	2145.7398	20781.6937
1791.494	-0.1017	0.1356	2145.7373	20781.7134
1791.514	-0.0387	0.1356	2145.7096	20781.7076
1791.534	-0.0481	0.2676	2145.7041	20781.7239
1791.554	-0.0985	0.1356	2145.6987	20781.7402
1791.575	-0.1048	0.1356	2145.6737	20781.7367
1791.595	-0.0135	0.1356	2145.6469	20781.7310
1791.615	-0.0387	0.1356	2145.6203	20781.7252
1791.636	-0.0859	0.1356	2145.5963	20781.7218
1791.656	-0.1111	0.1356	2145.5704	20781.7160
1791.676	-0.0355	0.2676	2145.5667	20781.7323
1791.696	-0.0198	0.1356	2145.5630	20781.7486
1791.717	-0.0701	0.2676	2145.5627	20781.7681
1791.737	-0.1080	0.2676	2145.5809	20781.8063
1791.757	-0.0607	0.1356	2145.5770	20781.8225
1791.778	-0.0260	0.2676	2145.5765	20781.8420
1791.798	-0.0639	0.2676	2145.5946	20781.8801
1791.818	-0.1111	0.2676	2145.6124	20781.9181
1791.838	-0.0953	0.2676	2145.6300	20781.9561
1791.859	-0.0072	0.2676	2145.6518	20781.9985
1791.879	-0.0450	0.2676	2145.6689	20782.0364
1791.899	-0.0764	0.2676	2145.6858	20782.0742
1791.920	-0.1205	0.2676	2145.7069	20782.1165
1791.940	-0.0418	0.2676	2145.7233	20782.1542
1791.960	-0.0292	0.2676	2145.7395	20782.1919
1791.981	-0.0922	0.2676	2145.7600	20782.2340
1792.001	-0.0828	0.2676	2145.7757	20782.2716
1792.021	-0.0670	0.2676	2145.7913	20782.3092
1792.041	-0.0355	0.2676	2145.8066	20782.3467
1792.062	-0.0607	0.2676	2145.8262	20782.3886
1792.082	-0.1080	0.2676	2145.8412	20782.4260
1792.102	-0.0607	0.2676	2145.8559	20782.4634
1792.123	-0.0260	0.2676	2145.8749	20782.5051
1792.143	-0.0922	0.2676	2145.8892	20782.5424
1792.163	-0.1111	0.2676	2145.9033	20782.5796
1792.184	-0.0733	0.2676	2145.9217	20782.6212
1792.204	-0.0355	0.2676	2145.9355	20782.6583
1792.224	-0.0733	0.1356	2145.9272	20782.6734
1792.245	-0.1080	0.1356	2145.8994	20782.6688
1792.265	-0.0922	0.1356	2145.8697	20782.6618
1792.285	-0.0008	0.1356	2145.8403	20782.6549
1792.305	-0.0576	0.1356	2145.8114	20782.6481
1792.326	-0.0953	0.1356	2145.7850	20782.6434
1792.346	-0.1048	0.1356	2145.7567	20782.6366
1792.366	-0.0135	0.1356	2145.7288	20782.6297
1792.387	-0.0418	0.1356	2145.7035	20782.6251
1792.407	-0.1017	0.1356	2145.6762	20782.6182
1792.427	-0.1048	0.1356	2145.6493	20782.6114
1792.447	-0.0701	0.1356	2145.6227	20782.6045
1792.468	-0.0481	0.1356	2145.5987	20782.6000
1792.488	-0.0764	0.1356	2145.5728	20782.5932
1792.508	-0.1237	0.1356	2145.5472	20782.5863
1792.529	-0.0701	0.1356	2145.5241	20782.5818
1792.549	-0.0260	0.1356	2145.4991	20782.5750
1792.569	-0.0670	0.1356	2145.4744	20782.5682
1792.589	-0.0701	0.1356	2145.4500	20782.5614
1792.610	-0.0953	0.2676	2145.4511	20782.5800
1792.630	-0.0135	0.1356	2145.4488	20782.5952
1792.651	-0.0670	0.1356	2145.4270	20782.5906
1792.671	-0.1111	0.1356	2145.4032	20782.5838
1792.691	-0.0198	0.1356	2145.3797	20782.5770
1792.712	-0.0544	0.1356	2145.3587	20782.5725
1792.732	-0.1111	0.1356	2145.3358	20782.5657
1792.752	-0.0481	0.1356	2145.3131	20782.5589
1792.773	-0.0229	0.1356	2145.2930	20782.5544
1792.793	-0.0796	0.1356	2145.2708	20782.5476
1792.814	-0.0891	0.1356	2145.2512	20782.5431
1792.834	-0.0355	0.2676	2145.2515	20782.5583
1792.854	-0.0796	0.2676	2145.2736	20782.5955
1792.875	-0.1237	0.2676	2145.2998	20782.6371
1792.895	-0.0260	0.1356	2145.2995	20782.6522
1792.915	-0.0512	0.2676	2145.2991	20782.6673
1792.936	-0.0828	0.2676	2145.3251	20782.7089
1792.956	-0.0796	0.2676	2145.3462	20782.7459
1792.976	-0.0229	0.2676	2145.3672	20782.7828
1792.997	-0.0796	0.2676	2145.3923	20782.8242
1793.017	-0.1111	0.2676	2145.4126	20782.8610
1793.038	-0.0135	0.2676	2145.4371	20782.9023
1793.058	-0.0387	0.2676	2145.4569	20782.9391
1793.078	-0.1017	0.2676	2145.4764	20782.9758
1793.099	-0.0828	0.2676	2145.5002	20783.0169
1793.119	-0.0355	0.2676	2145.5192	20783.0535
1793.139	-0.0796	0.2676	2145.5379	20783.0901
1793.160	-0.1017	0.2676	2145.5609	20783.1311
1793.180	-0.0229	0.2676	2145.5791	20783.1675
1793.200	-0.0701	0.2676	2145.5971	20783.2039
1793.221	-0.1048	0.2676	2145.6193	20783.2448
1793.241	-0.0544	0.2676	2145.6368	20783.2811
1793.262	-0.0639	0.2676	2145.6586	20783.3219
1793.282	-0.1048	0.1356	2145.6537	20783.3361
1793.303	-0.0387	0.2676	2145.6523	20783.3537
1793.323	-0.0576	0.2676	2145.6694	20783.3899
1793.343	-0.1174	0.2676	2145.6863	20783.4260
1793.364	-0.0292	0.2676	2145.7074	20783.4666
1793.384	-0.0607	0.1356	2145.7019	20783.4807
1793.405	-0.1205	0.1356	2145.6769	20783.4750
1793.425	-0.0764	0.1356	2145.6500	20783.4671
1793.445	-0.0260	0.1356	2145.6234	20783.4592
1793.466	-0.1080	0.1356	2145.5994	20783.4535
1793.486	-0.0985	0.1356	2145.5734	20783.4456
1793.506	-0.0387	0.1356	2145.5478	20783.4377
1793.527	-0.0512	0.1356	2145.5247	20783.4321
1793.547	-0.1111	0.1356	2145.4997	20783.4242
1793.567	-0.0418	0.1356	2145.4750	20783.4164
1793.588	-0.0324	0.1356	2145.4529	20783.4108
1793.608	-0.1017	0.1356	2145.4287	20783.4030
1793.629	-0.0922	0.1356	2145.4071	20783.3974
1793.649	-0.0260	0.1356	2145.3836	20783.3896
1793.669	-0.0922	0.1356	2145.3603	20783.3817
1793.690	-0.1269	0.1356	2145.3396	20783.3762
1793.710	-0.0607	0.1356	2145.3169	20783.3684
1793.730	-0.0355	0.1356	2145.2945	20783.3606
1793.751	-0.0953	0.1356	2145.2746	20783.3551
1793.771	-0.0796	0.1356	2145.2527	20783.3473
1793.791	-0.0103	0.1356	2145.2310	20783.3396
1793.812	-0.0953	0.1356	2145.2119	20783.3341
1793.832	-0.0922	0.1356	2145.1908	20783.3263
1793.853	-0.0355	0.1356	2145.1722	20783.3209
1793.873	-0.0481	0.1356	2145.1516	20783.3131
1793.893	-0.1017	0.1356	2145.1312	20783.3054
1793.914	-0.0576	0.1356	2145.1133	20783.3000
1793.934	-0.0324	0.1356	2145.0935	20783.2923
1793.954	-0.0796	0.1356	2145.0738	20783.2846
1793.975	-0.0859	0.1356	2145.0567	20783.2791
1793.995	-0.0229	0.1356	2145.0375	20783.2715
1794.015	-0.0512	0.1356	2145.0186	20783.2638
1794.036	-0.0985	0.1356	2145.0021	20783.2584
1794.056	-0.1048	0.1356	2144.9836	20783.2507
1794.076	-0.0387	0.1356	2144.9653	20783.2431
1794.097	-0.0229	0.1356	2144.9495	20783.2377
1794.117	-0.0828	0.1356	2144.9317	20783.2301
1794.137	-0.1143	0.1356	2144.9141	20783.2225
1794.157	-0.0512	0.1356	2144.8967	20783.2149
1794.178	0.0023	0.1356	2144.8817	20783.2096
1794.198	-0.0859	0.1356	2144.8647	20783.2020
1794.218	-0.1269	0.1356	2144.8480	20783.1944
1794.239	-0.0387	0.2676	2144.8566	20783.2122
1794.259	-0.0292	0.1356	2144.8618	20783.2265
1794.279	-0.0796	0.1356	2144.8450	20783.2189
1794.299	-0.0796	0.1356	2144.8285	20783.2113
1794.320	-0.0859	0.1356	2144.8144	20783.2060
1794.340	-0.0355	0.1356	2144.7982	20783.1984
1794.360	-0.0607	0.1356	2144.7823	20783.1908
1794.381	-0.0733	0.1356	2144.7688	20783.1855
1794.401	-0.1080	0.1356	2144.7532	20783.1780
1794.421	-0.0639	0.1356	2144.7378	20783.1704
1794.441	-0.0387	0.1356	2144.7226	20783.1629
1794.462	-0.0828	0.2676	2144.7328	20783.1807
1794.482	-0.0985	0.1356	2144.7395	20783.1951
1794.503	-0.0355	0.1356	2144.7266	20783.1898
1794.523	-0.1080	0.1356	2144.7115	20783.1823
1794.544	-0.0859	0.1356	2144.6989	20783.1770
1794.564	-0.0292	0.1356	2144.6842	20783.1694
1794.584	-0.0292	0.1356	2144.6696	20783.1619
1794.604	-0.0764	0.1356	2144.6553	20783.1544
1794.625	-0.1111	0.1356	2144.6434	20783.1491
1794.645	-0.0544	0.1356	2144.6293	20783.1416
1794.665	-0.0481	0.1356	2144.6155	20783.1341
1794.685	-0.0544	0.1356	2144.6018	20783.1266
1794.706	-0.1111	0.1356	2144.5906	20783.1214
1794.726	-0.0607	0.1356	2144.5772	20783.1139
1794.746	-0.0198	0.1356	2144.5640	20783.1064
1794.767	-0.0292	0.1356	2144.5533	20783.1012
1794.787	-0.0891	0.1356	2144.5404	20783.0938
1794.807	-0.1080	0.1356	2144.5276	20783.0863
1794.827	-0.0418	0.1356	2144.5151	20783.0789
1794.848	-0.0166	0.1356	2144.5049	20783.0737
1794.868	-0.0512	0.1356	2144.4926	20783.0663
1794.888	-0.0764	0.1356	2144.4805	20783.0589
1794.908	-0.1111	0.1356	2144.4685	20783.0515
1794.929	-0.0387	0.1356	2144.4589	20783.0464
1794.949	-0.0355	0.1356	2144.4472	20783.0390
1794.969	-0.0891	0.1356	2144.4356	20783.0316
1794.990	-0.1017	0.1356	2144.4264	20783.0265
1795.010	-0.0859	0.1356	2144.4151	20783.0191
1795.031	-0.1048	0.1356	2144.4062	20783.0140
1795.051	-0.0387	0.1356	2144.3951	20783.0067
1795.072	-0.0512	0.1356	2144.3865	20783.0016
1795.092	-0.0891	0.1356	2144.3757	20782.9943
1795.112	-0.0828	0.1356	2144.3650	20782.9870
1795.133	-0.0450	0.1356	2144.3567	20782.9819
1795.153	-0.0512	0.1356	2144.3463	20782.9746
1795.173	-0.0891	0.1356	2144.3359	20782.9673
1795.193	-0.1111	0.1356	2144.3258	20782.9601
1795.214	-0.0607	0.2676	2144.3409	20782.9781
1795.234	-0.0260	0.1356	2144.3525	20782.9928
1795.254	-0.0607	0.1356	2144.3421	20782.9855
1795.274	-0.0922	0.1356	2144.3319	20782.9782
1795.295	-0.1048	0.1356	2144.3240	20782.9731
1795.315	-0.0418	0.1356	2144.3140	20782.9658
1795.335	-0.0229	0.1356	2144.3041	20782.9586
1795.356	-0.0796	0.1356	2144.2965	20782.9536
1795.376	-0.1143	0.1356	2144.2868	20782.9463
1795.396	-0.0450	0.1356	2144.2773	20782.9390
1795.416	-0.0103	0.1356	2144.2678	20782.9318
1795.437	-0.0481	0.1356	2144.2608	20782.9268
1795.457	-0.1080	0.1356	2144.2515	20782.9196
1795.477	-0.0891	0.1356	2144.2424	20782.9123
1795.497	-0.0072	0.1356	2144.2334	20782.9051
1795.518	-0.0418	0.1356	2144.2267	20782.9002
1795.538	-0.0701	0.1356	2144.2179	20782.8930
1795.558	-0.1269	0.1356	2144.2092	20782.8858
1795.579	-0.0701	0.1356	2144.2029	20782.8809
1795.599	-0.0229	0.1356	2144.1943	20782.8737
1795.620	-0.1332	0.1356	2144.1882	20782.8688
1795.640	-0.0387	0.1356	2144.1798	20782.8616
1795.660	-0.0922	0.1356	2144.1716	20782.8545
1795.681	-0.0639	0.1356	2144.1657	20782.8496
1795.701	-0.1111	0.1356	2144.1577	20782.8425
1795.721	-0.0576	0.1356	2144.1497	20782.8353
1795.741	-0.0324	0.1356	2144.1419	20782.8282
1795.762	-0.0670	0.1356	2144.1364	20782.8234
1795.782	-0.1048	0.1356	2144.1287	20782.8163
1795.802	-0.1080	0.1356	2144.1211	20782.8092
1795.823	-0.0260	0.1356	2144.1158	20782.8043
1795.843	-0.0292	0.1356	2144.1084	20782.7973
1795.863	-0.0701	0.1356	2144.1011	20782.7902
1795.883	-0.0953	0.1356	2144.0938	20782.7831
1795.904	-0.0828	0.1356	2144.0889	20782.7783
1795.924	-0.0229	0.1356	2144.0818	20782.7713
1795.944	-0.0639	0.1356	2144.0748	20782.7642
1795.964	-0.0953	0.1356	2144.0679	20782.7572
1795.985	-0.0985	0.1356	2144.0633	20782.7525
1796.005	-0.0450	0.1356	2144.0565	20782.7454
1796.025	-0.0355	0.1356	2144.0498	20782.7384
1796.046	-0.0639	0.1356	2144.0455	20782.7337
1796.066	-0.1017	0.1356	2144.0389	20782.7267
1796.086	-0.0953	0.1356	2144.0325	20782.7197
1796.106	-0.0103	0.1356	2144.0261	20782.7127
1796.127	-0.0387	0.1356	2144.0220	20782.7080
1796.147	-0.1269	0.1356	2144.0158	20782.7011
1796.168	-0.0103	0.1356	2144.0118	20782.6964
1796.188	-0.0387	0.1356	2144.0057	20782.6895
1796.208	-0.0985	0.1356	2143.9996	20782.6825
1796.229	-0.0670	0.2676	2144.0189	20782.7009
1796.249	-0.0072	0.1356	2144.0345	20782.7160
1796.269	-0.0733	0.1356	2144.0281	20782.7090
1796.290	-0.0953	0.1356	2144.0240	20782.7043
1796.310	-0.0418	0.1356	2144.0177	20782.6973
1796.330	-0.0450	0.1356	2144.0115	20782.6904
1796.351	-0.1080	0.1356	2144.0076	20782.6857
1796.371	-0.0953	0.1356	2144.0015	20782.6788
1796.391	-0.0198	0.1356	2143.9955	20782.6719
1796.412	-0.0764	0.2676	2144.0148	20782.6903
1796.432	-0.1080	0.2676	2144.0524	20782.7273
1796.453	-0.0512	0.2676	2144.0939	20782.7687
1796.473	-0.0701	0.1356	2144.1086	20782.7837
1796.493	-0.0953	0.1356	2144.1012	20782.7766
1796.514	-0.0607	0.1356	2144.0962	20782.7719
1796.534	-0.0292	0.1356	2144.0890	20782.7648
1796.554	-0.0828	0.2676	2144.1038	20782.7798
1796.575	-0.1048	0.1356	2144.1217	20782.7981
1796.595	-0.0387	0.1356	2144.1142	20782.7910
1796.615	-0.0607	0.1356	2144.1068	20782.7839
1796.636	-0.0985	0.2676	2144.1247	20782.8022
1796.656	-0.0481	0.2676	2144.1608	20782.8391
1796.677	-0.0387	0.1356	2144.1781	20782.8573
1796.697	-0.0953	0.2676	2144.1917	20782.8721
1796.717	-0.0670	0.2676	2144.2270	20782.9089
1796.738	-0.0166	0.1356	2144.2434	20782.9271
1796.758	-0.1017	0.2676	2144.2562	20782.9418
1796.779	-0.0859	0.1356	2144.2723	20782.9599
1796.799	-0.0229	0.2676	2144.2847	20782.9746
1796.819	-0.0607	0.1356	2144.2971	20782.9893
1796.840	-0.0764	0.1356	2144.2896	20782.9842
1796.860	-0.0260	0.1356	2144.2800	20782.9769
1796.881	-0.0701	0.1356	2144.2728	20782.9719
1796.901	-0.1017	0.2676	2144.2852	20782.9866
1796.921	-0.0260	0.1356	2144.2975	20783.0013
1796.942	-0.0292	0.1356	2144.2901	20782.9962
1796.962	-0.1017	0.1356	2144.2805	20782.9889
1796.982	-0.0639	0.1356	2144.2710	20782.9816
1797.003	-0.0260	0.1356	2144.2639	20782.9765
1797.023	-0.0607	0.1356	2144.2546	20782.9692
1797.043	-0.1080	0.1356	2144.2454	20782.9619
1797.064	-0.0544	0.1356	2144.2386	20782.9569
1797.084	-0.0135	0.2676	2144.2515	20782.9716
1797.104	-0.0953	0.1356	2144.2643	20782.9863
1797.125	-0.0859	0.1356	2144.2572	20782.9813
1797.145	-0.0292	0.1356	2144.2480	20782.9740
1797.165	-0.0576	0.1356	2144.2389	20782.9667
1797.186	-0.0796	0.1356	2144.2322	20782.9616
1797.206	-0.0953	0.1356	2144.2233	20782.9544
1797.226	-0.0135	0.1356	2144.2146	20782.9471
1797.247	-0.0292	0.1356	2144.2082	20782.9421
1797.267	-0.0796	0.1356	2144.1996	20782.9348
1797.287	-0.1111	0.1356	2144.1911	20782.9276
1797.307	-0.0387	0.1356	2144.1827	20782.9204
1797.328	-0.0324	0.1356	2144.1767	20782.9154
1797.348	-0.0796	0.2676	2144.1904	20782.9302
1797.368	-0.1205	0.1356	2144.2039	20782.9449
1797.389	-0.0828	0.2676	2144.2205	20782.9630
1797.409	-0.0292	0.1356	2144.2337	20782.9777
1797.429	-0.0828	0.1356	2144.2248	20782.9704
1797.449	-0.1048	0.1356	2144.2160	20782.9631
1797.470	-0.0985	0.1356	2144.2095	20782.9581
1797.490	-0.0387	0.1356	2144.2009	20782.9508
1797.510	-0.0576	0.2676	2144.2143	20782.9655
1797.531	-0.0922	0.1356	2144.2308	20782.9836
1797.551	-0.1111	0.1356	2144.2220	20782.9763
1797.571	-0.0733	0.1356	2144.2132	20782.9690
1797.591	-0.0355	0.1356	2144.2046	20782.9617
1797.612	-0.0796	0.1356	2144.1983	20782.9567
1797.632	-0.1017	0.1356	2144.1898	20782.9494
1797.653	-0.0450	0.2676	2144.2066	20782.9675
1797.673	-0.0576	0.1356	2144.2199	20782.9822
1797.693	-0.1080	0.1356	2144.2112	20782.9749
1797.714	-0.0481	0.1356	2144.2048	20782.9698
1797.734	-0.0512	0.2676	2144.2182	20782.9845
1797.754	-0.0764	0.1356	2144.2313	20782.9992
1797.775	-0.0828	0.2676	2144.2476	20783.0172
1797.795	-0.0198	0.1356	2144.2604	20783.0319
1797.816	-0.0607	0.1356	2144.2534	20783.0268
1797.836	-0.1143	0.1356	2144.2443	20783.0194
1797.856	-0.0324	0.1356	2144.2352	20783.0120
1797.877	-0.0387	0.1356	2144.2286	20783.0070
1797.897	-0.0891	0.1356	2144.2197	20782.9996
1797.917	-0.0733	0.1356	2144.2110	20782.9923
1797.938	-0.0324	0.2676	2144.2276	20783.0103
1797.958	-0.1111	0.1356	2144.2406	20783.0250
1797.978	-0.0953	0.2676	2144.2535	20783.0396
1797.999	-0.0229	0.1356	2144.2695	20783.0576
1798.019	-0.0512	0.1356	2144.2602	20783.0502
1798.040	-0.0922	0.1356	2144.2532	20783.0450
1798.060	-0.0418	0.1356	2144.2440	20783.0377
1798.080	-0.0135	0.1356	2144.2350	20783.0303
1798.101	-0.0953	0.1356	2144.2283	20783.0252
1798.121	-0.1237	0.1356	2144.2195	20783.0178
1798.141	-0.0229	0.1356	2144.2108	20783.0105
1798.162	-0.0639	0.2676	2144.2274	20783.0285
1798.182	-0.1048	0.2676	2144.2622	20783.0651
1798.202	-0.0512	0.1356	2144.2748	20783.0796
1798.223	-0.0387	0.1356	2144.2677	20783.0745
1798.243	-0.0922	0.2676	2144.2802	20783.0890
1798.264	-0.0859	0.1356	2144.2959	20783.1069
1798.284	-0.0135	0.1356	2144.2862	20783.0995
1798.304	-0.0670	0.1356	2144.2767	20783.0920
1798.325	-0.0922	0.1356	2144.2695	20783.0868
1798.345	-0.0324	0.1356	2144.2601	20783.0794
1798.365	-0.0607	0.1356	2144.2509	20783.0720
1798.386	-0.1080	0.1356	2144.2440	20783.0668
1798.406	-0.0639	0.1356	2144.2350	20783.0594
1798.427	-0.0355	0.1356	2144.2283	20783.0543
1798.447	-0.0607	0.2676	2144.2414	20783.0689
1798.467	-0.0985	0.1356	2144.2542	20783.0834
1798.488	-0.0198	0.1356	2144.2473	20783.0783
1798.508	-0.0701	0.1356	2144.2382	20783.0708
1798.528	-0.0859	0.1356	2144.2293	20783.0634
1798.549	-0.0701	0.1356	2144.2227	20783.0583
1798.569	-0.0103	0.1356	2144.2139	20783.0509
1798.589	-0.0922	0.2676	2144.2271	20783.0655
1798.610	-0.1111	0.2676	2144.2664	20783.1065
1798.630	-0.0260	0.1356	2144.2790	20783.1210
1798.650	-0.0387	0.2676	2144.2914	20783.1355
1798.671	-0.1017	0.1356	2144.3069	20783.1534
1798.691	-0.1017	0.1356	2144.2971	20783.1458
1798.711	-0.0260	0.1356	2144.2874	20783.1383
1798.732	-0.0450	0.2676	2144.3031	20783.1562
1798.752	-0.0891	0.2676	2144.3370	20783.1926
1798.772	-0.0953	0.2676	2144.3705	20783.2290
1798.793	-0.0166	0.1356	2144.3851	20783.2467
1798.813	-0.0764	0.2676	2144.3962	20783.2611
1798.834	-0.1017	0.1356	2144.4104	20783.2788
1798.854	-0.0260	0.1356	2144.3993	20783.2711
1798.874	-0.0701	0.1356	2144.3884	20783.2634
1798.895	-0.1143	0.1356	2144.3798	20783.2580
1798.915	-0.0576	0.1356	2144.3690	20783.2504
1798.935	-0.0260	0.1356	2144.3584	20783.2427
1798.955	-0.0544	0.1356	2144.3480	20783.2351
1798.976	-0.0733	0.1356	2144.3399	20783.2297
1798.996	-0.0922	0.1356	2144.3297	20783.2221
1799.016	-0.0103	0.1356	2144.3196	20783.2145
1799.037	-0.0292	0.1356	2144.3118	20783.2092
1799.057	-0.0764	0.1356	2144.3020	20783.2016
1799.077	-0.1080	0.1356	2144.2922	20783.1940
1799.097	-0.0891	0.1356	2144.2826	20783.1865
1799.118	-0.0166	0.1356	2144.2753	20783.1811
1799.138	-0.0576	0.1356	2144.2659	20783.1736
1799.158	-0.1048	0.1356	2144.2566	20783.1661
1799.178	-0.1080	0.1356	2144.2474	20783.1585
1799.199	-0.0418	0.1356	2144.2406	20783.1533
1799.219	-0.0450	0.1356	2144.2316	20783.1457
1799.239	-0.0512	0.1356	2144.2227	20783.1382
1799.260	-0.1143	0.1356	2144.2162	20783.1330
1799.280	-0.0733	0.1356	2144.2075	20783.1255
1799.300	-0.0135	0.1356	2144.1989	20783.1180
1799.320	-0.0576	0.1356	2144.1905	20783.1105
1799.341	-0.0953	0.1356	2144.1844	20783.1053
1799.361	-0.0544	0.1356	2144.1761	20783.0979
1799.382	-0.0418	0.1356	2144.1701	20783.0927
1799.402	-0.1080	0.1356	2144.1620	20783.0852
1799.422	-0.0828	0.1356	2144.1540	20783.0778
1799.443	-0.0229	0.1356	2144.1484	20783.0727
1799.463	-0.0512	0.1356	2144.1405	20783.0652
1799.483	-0.0828	0.1356	2144.1328	20783.0578
1799.503	-0.1048	0.1356	2144.1251	20783.0504
1799.524	-0.0576	0.2676	2144.1428	20783.0684
1799.544	-0.0166	0.1356	2144.1569	20783.0830
1799.564	-0.0701	0.2676	2144.1708	20783.0975
1799.584	-0.0922	0.2676	2144.2064	20783.1340
1799.605	-0.0828	0.1356	2144.2230	20783.1519
1799.625	-0.0229	0.2676	2144.2361	20783.1663
1799.645	-0.0324	0.1356	2144.2490	20783.1808
1799.666	-0.0796	0.2676	2144.2651	20783.1986
1799.686	-0.1205	0.2676	2144.2996	20783.2349
1799.706	-0.0639	0.2676	2144.3335	20783.2713
1799.726	-0.0072	0.2676	2144.3671	20783.3076
1799.747	-0.0607	0.2676	2144.4047	20783.3483
1799.767	-0.0859	0.2676	2144.4374	20783.3845
1799.787	-0.1111	0.2676	2144.4696	20783.4206
1799.807	-0.0450	0.2676	2144.5015	20783.4567
1799.828	-0.0324	0.2676	2144.5374	20783.4973
1799.848	-0.0639	0.2676	2144.5684	20783.5333
1799.868	-0.1017	0.2676	2144.5990	20783.5692
1799.889	-0.0481	0.2676	2144.6337	20783.6096
1799.909	-0.0859	0.2676	2144.6635	20783.6455
1799.930	-0.0701	0.2676	2144.6974	20783.6858
1799.950	-0.0166	0.2676	2144.7264	20783.7215
1799.970	-0.0324	0.2676	2144.7551	20783.7573
1799.991	-0.0764	0.2676	2144.7878	20783.7974
1800.011	-0.1143	0.2676	2144.8157	20783.8330
1800.031	-0.0764	0.2676	2144.8433	20783.8686
1800.051	-0.0229	0.2676	2144.8705	20783.9042
1800.072	-0.0481	0.2676	2144.9018	20783.9441
1800.092	-0.1080	0.2676	2144.9282	20783.9796
1800.112	-0.0891	0.2676	2144.9544	20784.0150
1800.132	-0.0292	0.1356	2144.9583	20784.0284
1800.153	-0.0260	0.1356	2144.9426	20784.0220
1800.173	-0.0733	0.1356	2144.9249	20784.0134
1800.193	-0.1111	0.2676	2144.9292	20784.0268
1800.214	-0.0891	0.1356	2144.9368	20784.0435
1800.234	-0.0260	0.1356	2144.9191	20784.0349
1800.254	-0.0481	0.2676	2144.9235	20784.0482
1800.274	-0.0953	0.2676	2144.9497	20784.0836
1800.295	-0.1111	0.2676	2144.9800	20784.1233
1800.315	-0.0292	0.1356	2144.9836	20784.1365
1800.335	-0.0387	0.2676	2144.9872	20784.1498
1800.356	-0.0764	0.2676	2145.0171	20784.1894
1800.376	-0.1048	0.2676	2145.0421	20784.2245
1800.396	-0.0701	0.2676	2145.0668	20784.2596
1800.416	-0.0260	0.2676	2145.0912	20784.2947
1800.437	-0.0764	0.2676	2145.1197	20784.3342
1800.457	-0.0733	0.2676	2145.1435	20784.3691
1800.478	-0.0008	0.2676	2145.1714	20784.4085
1800.498	-0.0859	0.2676	2145.1945	20784.4434
1800.519	-0.0512	0.2676	2145.2217	20784.4826
1800.539	-0.0512	0.1356	2145.2223	20784.4954
1800.560	-0.1143	0.1356	2145.2033	20784.4885
1800.580	-0.0292	0.1356	2145.1823	20784.4793
1800.601	-0.0387	0.1356	2145.1638	20784.4724
1800.621	-0.1174	0.1356	2145.1433	20784.4632
1800.641	-0.0260	0.1356	2145.1230	20784.4540
1800.662	-0.0607	0.1356	2145.1053	20784.4471
1800.682	-0.1174	0.1356	2145.0855	20784.4380
1800.702	-0.0764	0.1356	2145.0660	20784.4289
1800.723	-0.0135	0.1356	2145.0489	20784.4220
1800.743	-0.0670	0.1356	2145.0298	20784.4129
1800.763	-0.0922	0.1356	2145.0110	20784.4038
1800.783	-0.1205	0.1356	2144.9924	20784.3947
1800.804	-0.0481	0.2676	2144.9992	20784.4110
1800.824	-0.0198	0.2676	2145.0244	20784.4458
1800.844	-0.0607	0.2676	2145.0494	20784.4807
1800.864	-0.0953	0.1356	2145.0522	20784.4935
1800.885	-0.0891	0.1356	2145.0353	20784.4865
1800.905	-0.0418	0.2676	2145.0382	20784.4993
1800.925	-0.0387	0.2676	2145.0630	20784.5341
1800.946	-0.0796	0.2676	2145.0919	20784.5732
1800.966	-0.1237	0.1356	2145.0941	20784.5859
1800.986	-0.0450	0.1356	2145.0745	20784.5766
1801.006	-0.0292	0.2676	2145.0769	20784.5893
1801.027	-0.0701	0.1356	2145.0827	20784.6053
1801.047	-0.1237	0.2676	2145.0850	20784.6179
1801.067	-0.0891	0.2676	2145.1092	20784.6525
1801.088	-0.0040	0.1356	2145.1146	20784.6685
1801.108	-0.0355	0.2676	2145.1165	20784.6810
1801.128	-0.0764	0.2676	2145.1403	20784.7155
1801.149	-0.1048	0.2676	2145.1682	20784.7545
1801.169	0.0023	0.2676	2145.1914	20784.7889
1801.189	-0.0733	0.2676	2145.2142	20784.8233
1801.210	-0.0953	0.2676	2145.2412	20784.8621
1801.230	-0.0387	0.2676	2145.2635	20784.8964
1801.250	-0.0418	0.2676	2145.2854	20784.9307
1801.271	-0.1174	0.2676	2145.3115	20784.9693
1801.291	-0.0796	0.2676	2145.3329	20785.0035
1801.312	-0.0387	0.2676	2145.3584	20785.0421
1801.332	-0.1017	0.2676	2145.3792	20785.0761
1801.352	-0.1111	0.2676	2145.3997	20785.1102
1801.373	-0.0355	0.1356	2145.4014	20785.1255
1801.393	-0.0512	0.1356	2145.3779	20785.1155
1801.413	-0.0764	0.2676	2145.3766	20785.1275
1801.434	-0.0450	0.2676	2145.4015	20785.1659
1801.454	-0.0135	0.2676	2145.4218	20785.1999
1801.474	-0.0764	0.1356	2145.4199	20785.2118
1801.495	-0.1143	0.2676	2145.4214	20785.2270
1801.515	0.0054	0.1356	2145.4195	20785.2388
1801.535	-0.0639	0.1356	2145.3958	20785.2287
1801.556	-0.1080	0.2676	2145.3976	20785.2439
1801.576	-0.0418	0.2676	2145.4178	20785.2777
1801.597	-0.0292	0.1356	2145.4193	20785.2929
1801.617	-0.0733	0.2676	2145.4175	20785.3047
1801.637	-0.1048	0.2676	2145.4375	20785.3384
1801.658	-0.0418	0.2676	2145.4617	20785.3766
1801.678	-0.0576	0.2676	2145.4812	20785.4102
1801.698	-0.1080	0.2676	2145.5004	20785.4438
1801.719	-0.0198	0.2676	2145.5239	20785.4819
1801.739	-0.0387	0.2676	2145.5426	20785.5154
1801.760	-0.0953	0.2676	2145.5655	20785.5533
1801.780	-0.0607	0.2676	2145.5836	20785.5867
1801.800	-0.0103	0.2676	2145.6016	20785.6201
1801.821	-0.0891	0.2676	2145.6238	20785.6579
1801.841	-0.1017	0.1356	2145.6194	20785.6692
1801.861	-0.0135	0.1356	2145.5932	20785.6586
1801.882	-0.0607	0.2676	2145.5925	20785.6732
1801.902	-0.0953	0.1356	2145.5885	20785.6845
1801.922	-0.0481	0.2676	2145.5845	20785.6958
1801.943	-0.0229	0.2676	2145.6069	20785.7335
1801.963	-0.0670	0.2676	2145.6245	20785.7667
1801.984	-0.0985	0.2676	2145.6464	20785.8043
1802.004	-0.0355	0.2676	2145.6636	20785.8375
1802.024	-0.0607	0.1356	2145.6587	20785.8486
1802.045	-0.0891	0.1356	2145.6342	20785.8399
1802.065	-0.0544	0.2676	2145.6297	20785.8510
1802.085	-0.0450	0.2676	2145.6471	20785.8841
1802.106	-0.0764	0.1356	2145.6457	20785.8984
1802.126	-0.0922	0.2676	2145.6410	20785.9095
1802.146	-0.0387	0.1356	2145.6364	20785.9205
1802.167	-0.0512	0.1356	2145.6122	20785.9117
1802.187	-0.1080	0.1356	2145.5861	20785.9007
1802.208	-0.0324	0.1356	2145.5626	20785.8920
1802.228	-0.0576	0.1356	2145.5371	20785.8811
1802.248	-0.0859	0.1356	2145.5119	20785.8701
1802.269	-0.0670	0.1356	2145.4893	20785.8615
1802.289	-0.0072	0.1356	2145.4647	20785.8505
1802.309	-0.0512	0.1356	2145.4404	20785.8396
1802.330	-0.1174	0.1356	2145.4187	20785.8310
1802.350	-0.0008	0.1356	2145.3950	20785.8201
1802.370	-0.0639	0.1356	2145.3716	20785.8093
1802.391	-0.0985	0.1356	2145.3507	20785.8007
1802.411	-0.0418	0.1356	2145.3279	20785.7898
1802.432	-0.0544	0.1356	2145.3076	20785.7813
1802.452	-0.0891	0.1356	2145.2852	20785.7704
1802.472	-0.0733	0.1356	2145.2632	20785.7596
1802.493	-0.0166	0.1356	2145.2437	20785.7511
1802.513	-0.0450	0.1356	2145.2222	20785.7403
1802.533	-0.0828	0.1356	2145.2009	20785.7296
1802.554	-0.0450	0.1356	2145.1822	20785.7211
1802.574	-0.0387	0.1356	2145.1615	20785.7103
1802.595	-0.0764	0.1356	2145.1432	20785.7018
1802.615	-0.0733	0.1356	2145.1230	20785.6911
1802.635	-0.0198	0.1356	2145.1029	20785.6804
1802.656	-0.1111	0.1356	2145.0854	20785.6720
1802.676	-0.1332	0.1356	2145.0659	20785.6613
1802.696	-0.0481	0.1356	2145.0466	20785.6506
1802.717	-0.0576	0.1356	2145.0298	20785.6422
1802.737	-0.1174	0.1356	2145.0109	20785.6316
1802.757	-0.0481	0.1356	2144.9923	20785.6210
1802.778	-0.0260	0.2676	2144.9992	20785.6357
1802.798	-0.0701	0.1356	2145.0026	20785.6470
1802.819	-0.0859	0.1356	2144.9863	20785.6386
1802.977	-0.1111	0.1356	2145.2779	20785.9397
1802.998	-0.0260	0.1356	2145.2582	20785.9309
1803.018	-0.0764	0.1356	2145.2365	20785.9199
1803.038	-0.0922	0.1356	2145.2151	20785.9089
1803.059	-0.0639	0.1356	2145.1962	20785.9002
1803.079	-0.0166	0.1356	2145.1752	20785.8892
1803.099	-0.0576	0.1356	2145.1546	20785.8783
1803.120	-0.0607	0.1356	2145.1364	20785.8696
1803.140	-0.0418	0.1356	2145.1163	20785.8587
1803.161	-0.0859	0.2676	2145.1215	20785.8731
1803.181	-0.1205	0.1356	2145.1234	20785.8841
1803.201	-0.0103	0.1356	2145.1034	20785.8732
1803.222	-0.0764	0.1356	2145.0859	20785.8645
1803.242	-0.0796	0.1356	2145.0663	20785.8536
1803.263	-0.0544	0.1356	2145.0493	20785.8449
1803.283	-0.0387	0.1356	2145.0302	20785.8340
1803.303	-0.0859	0.1356	2145.0113	20785.8232
1803.324	-0.0701	0.1356	2144.9950	20785.8145
1803.344	-0.0166	0.1356	2144.9766	20785.8037
1803.364	-0.0544	0.1356	2144.9584	20785.7928
1803.385	-0.0953	0.1356	2144.9427	20785.7843
1803.405	-0.0103	0.1356	2144.9249	20785.7734
1803.425	-0.0670	0.1356	2144.9074	20785.7626
1803.446	-0.0953	0.1356	2144.8923	20785.7541
1803.466	-0.0796	0.1356	2144.8752	20785.7433
1803.487	-0.0166	0.1356	2144.8605	20785.7348
1803.507	-0.0922	0.1356	2144.8438	20785.7240
1803.527	-0.1017	0.1356	2144.8273	20785.7133
1803.548	-0.0450	0.1356	2144.8132	20785.7048
1803.568	-0.0387	0.1356	2144.7971	20785.6941
1803.588	-0.1080	0.1356	2144.7811	20785.6834
1803.609	-0.0733	0.1356	2144.7676	20785.6750
1803.629	-0.0292	0.1356	2144.7521	20785.6643
1803.649	-0.0891	0.1356	2144.7367	20785.6536
1803.670	-0.0922	0.1356	2144.7238	20785.6452
1803.690	-0.0166	0.1356	2144.7087	20785.6346
1803.711	-0.0576	0.2676	2144.7191	20785.6493
1803.731	-0.1080	0.1356	2144.7260	20785.6606
1803.751	-0.0481	0.1356	2144.7109	20785.6499
1803.772	-0.0355	0.1356	2144.6983	20785.6415
1803.792	-0.1017	0.1356	2144.6836	20785.6309
1803.812	-0.0859	0.1356	2144.6691	20785.6203
1803.833	-0.0324	0.1356	2144.6570	20785.6119
1803.853	-0.0796	0.1356	2144.6428	20785.6013
1803.874	-0.0828	0.1356	2144.6310	20785.5930
1803.894	0.0054	0.1356	2144.6172	20785.5824
1803.914	-0.0639	0.1356	2144.6035	20785.5718
1803.935	-0.0828	0.1356	2144.5922	20785.5635
1803.955	-0.0387	0.1356	2144.5788	20785.5530
1803.975	-0.0481	0.1356	2144.5656	20785.5424
1803.996	-0.0764	0.1356	2144.5548	20785.5342
1804.016	-0.0607	0.1356	2144.5419	20785.5237
1804.037	-0.0387	0.1356	2144.5314	20785.5154
1804.057	-0.0764	0.1356	2144.5188	20785.5049
1804.077	-0.0607	0.1356	2144.5063	20785.4945
1804.098	-0.0260	0.1356	2144.4963	20785.4863
1804.118	-0.0891	0.1356	2144.4841	20785.4758
1804.138	-0.0953	0.1356	2144.4721	20785.4654
1804.159	-0.0260	0.1356	2144.4624	20785.4572
1804.179	-0.0764	0.1356	2144.4507	20785.4468
1804.200	-0.1017	0.1356	2144.4413	20785.4387
1804.220	-0.0292	0.1356	2144.4298	20785.4283
1804.240	-0.0670	0.1356	2144.4185	20785.4179
1804.261	-0.1111	0.1356	2144.4095	20785.4098
1804.281	-0.0607	0.1356	2144.3984	20785.3995
1804.302	-0.0166	0.1356	2144.3897	20785.3914
1804.322	-0.0701	0.1356	2144.3788	20785.3811
1804.342	-0.0922	0.1356	2144.3681	20785.3707
1804.363	-0.0292	0.1356	2144.3598	20785.3627
1804.383	-0.0544	0.1356	2144.3493	20785.3524
1804.403	-0.0953	0.1356	2144.3390	20785.3421
1804.424	-0.0544	0.1356	2144.3310	20785.3341
1804.444	-0.0512	0.1356	2144.3209	20785.3239
1804.464	-0.0953	0.1356	2144.3109	20785.3136
1804.485	-0.0828	0.1356	2144.3033	20785.3056
1804.505	-0.0324	0.1356	2144.2935	20785.2954
1804.526	-0.0607	0.1356	2144.2861	20785.2875
1804.546	-0.1017	0.1356	2144.2765	20785.2773
1804.566	-0.0418	0.1356	2144.2671	20785.2671
1804.587	-0.0355	0.1356	2144.2600	20785.2592
1804.607	-0.0985	0.2676	2144.2726	20785.2710
1804.627	-0.0639	0.1356	2144.2851	20785.2828
1804.648	-0.0229	0.1356	2144.2778	20785.2749
1804.668	-0.0670	0.2676	2144.2902	20785.2867
1804.688	-0.0828	0.1356	2144.3025	20785.2985
1804.709	-0.0260	0.1356	2144.2950	20785.2905
1804.729	-0.0512	0.1356	2144.2853	20785.2803
1804.750	-0.0985	0.1356	2144.2780	20785.2724
1804.770	-0.0418	0.1356	2144.2685	20785.2622
1804.790	-0.0292	0.1356	2144.2592	20785.2520
1804.811	-0.1080	0.1356	2144.2522	20785.2441
1804.831	-0.0418	0.1356	2144.2431	20785.2340
1804.852	-0.0576	0.1356	2144.2363	20785.2261
1804.872	-0.0985	0.1356	2144.2274	20785.2160
1804.892	-0.0985	0.1356	2144.2186	20785.2059
1804.913	-0.0103	0.1356	2144.2121	20785.1980
1804.933	-0.0607	0.1356	2144.2035	20785.1880
1804.953	-0.1080	0.1356	2144.1949	20785.1779
1804.974	-0.0481	0.1356	2144.1888	20785.1701
1804.994	-0.0418	0.1356	2144.1804	20785.1600
1805.015	-0.0985	0.1356	2144.1744	20785.1523
1805.035	-0.0701	0.1356	2144.1663	20785.1422
1805.055	-0.0324	0.1356	2144.1582	20785.1322
1805.076	-0.0764	0.1356	2144.1525	20785.1245
1805.096	-0.1080	0.1356	2144.1446	20785.1145
1805.116	-0.0481	0.1356	2144.1368	20785.1045
1805.137	-0.0859	0.1356	2144.1314	20785.0968
1805.157	-0.0953	0.1356	2144.1237	20785.0868
1805.177	-0.0355	0.1356	2144.1162	20785.0769
1805.198	-0.0229	0.1356	2144.1110	20785.0692
1805.218	-0.0922	0.1356	2144.1037	20785.0593
1805.239	-0.0639	0.1356	2144.0986	20785.0516
1805.259	-0.0292	0.1356	2144.0914	20785.0417
1805.279	-0.0670	0.1356	2144.0843	20785.0318
1805.300	-0.1143	0.1356	2144.0795	20785.0242
1805.320	-0.0260	0.1356	2144.0725	20785.0144
1805.340	-0.0544	0.1356	2144.0656	20785.0045
1805.361	-0.0859	0.1356	2144.0611	20784.9969
1805.381	-0.0796	0.1356	2144.0543	20784.9871
1805.402	-0.0292	0.1356	2144.0499	20784.9795
1805.422	-0.0764	0.1356	2144.0433	20784.9697
1805.442	-0.0544	0.1356	2144.0368	20784.9599
1805.463	-0.0166	0.1356	2144.0326	20784.9524
1805.483	-0.0796	0.1356	2144.0262	20784.9426
1805.503	-0.1174	0.1356	2144.0199	20784.9328
1805.524	-0.0260	0.1356	2144.0159	20784.9253
1805.544	-0.0544	0.1356	2144.0097	20784.9156
1805.565	-0.0922	0.1356	2144.0059	20784.9081
1805.585	-0.0481	0.1356	2143.9998	20784.8984
1805.605	-0.0544	0.1356	2143.9938	20784.8887
1805.626	-0.0891	0.1356	2143.9902	20784.8813
1805.646	-0.1048	0.1356	2143.9843	20784.8716
1805.666	-0.0103	0.1356	2143.9785	20784.8619
1805.687	-0.0670	0.1356	2143.9750	20784.8545
1805.707	-0.1017	0.1356	2143.9694	20784.8448
1805.728	-0.0387	0.1356	2143.9660	20784.8375
1805.748	-0.0292	0.1356	2143.9605	20784.8278
1805.768	-0.0985	0.1356	2143.9550	20784.8182
1805.789	-0.0985	0.1356	2143.9518	20784.8109
1805.809	-0.0166	0.1356	2143.9464	20784.8013
1805.829	-0.0512	0.1356	2143.9411	20784.7917
1805.850	-0.1017	0.1356	2143.9381	20784.7844
1805.870	-0.0198	0.1356	2143.9329	20784.7748
1805.890	-0.0418	0.1356	2143.9277	20784.7652
1805.911	-0.0891	0.1356	2143.9249	20784.7580
1805.931	-0.0481	0.1356	2143.9199	20784.7484
1805.952	-0.0324	0.1356	2143.9171	20784.7412
1805.972	-0.0670	0.2676	2143.9340	20784.7536
1805.992	-0.0828	0.2676	2143.9726	20784.7881
1806.013	-0.0198	0.1356	2143.9921	20784.8038
1806.033	-0.0733	0.1356	2143.9863	20784.7942
1806.053	-0.0953	0.1356	2143.9804	20784.7847
1806.074	-0.0324	0.1356	2143.9769	20784.7773
1806.094	-0.0292	0.1356	2143.9712	20784.7678
1806.115	-0.0891	0.1356	2143.9679	20784.7605
1806.135	-0.0670	0.1356	2143.9623	20784.7510
1806.155	-0.0481	0.1356	2143.9568	20784.7414
1806.176	-0.0544	0.1356	2143.9536	20784.7342
1806.196	-0.0891	0.1356	2143.9482	20784.7247
1806.216	-0.0135	0.1356	2143.9428	20784.7152
1806.237	-0.0512	0.1356	2143.9398	20784.7080
1806.257	-0.1017	0.1356	2143.9346	20784.6985
1806.277	-0.0260	0.1356	2143.9294	20784.6890
1806.298	-0.0229	0.1356	2143.9266	20784.6819
1806.318	-0.0733	0.1356	2143.9215	20784.6724
1806.339	-0.0733	0.1356	2143.9187	20784.6653
1806.359	-0.0324	0.1356	2143.9138	20784.6558
1806.379	-0.0670	0.1356	2143.9089	20784.6464
1806.400	-0.1048	0.1356	2143.9063	20784.6393
1806.420	-0.0387	0.1356	2143.9014	20784.6299
1806.440	-0.0324	0.1356	2143.8967	20784.6205
1806.461	-0.1143	0.1356	2143.8942	20784.6134
1806.481	-0.0764	0.1356	2143.8896	20784.6041
1806.501	-0.0229	0.1356	2143.8850	20784.5948
1806.522	-0.0701	0.1356	2143.8827	20784.5877
1806.542	-0.1111	0.1356	2143.8782	20784.5784
1806.563	-0.0166	0.1356	2143.8759	20784.5713
1806.583	-0.0701	0.2676	2143.8934	20784.5840
1806.603	-0.1111	0.1356	2143.9106	20784.5967
1806.624	-0.0198	0.1356	2143.9080	20784.5896
1806.644	-0.0481	0.1356	2143.9031	20784.5803
1806.665	-0.0953	0.1356	2143.9006	20784.5732
1806.685	-0.0922	0.1356	2143.8958	20784.5639
1806.705	-0.0135	0.1356	2143.8912	20784.5546
1806.726	-0.0670	0.1356	2143.8888	20784.5476
1806.746	-0.0796	0.1356	2143.8842	20784.5383
1806.766	-0.0324	0.1356	2143.8797	20784.5291
1806.787	-0.0607	0.1356	2143.8774	20784.5221
1806.807	-0.1017	0.1356	2143.8730	20784.5129
1806.827	-0.0607	0.1356	2143.8686	20784.5036
1806.848	-0.0355	0.1356	2143.8665	20784.4967
1806.868	-0.0828	0.1356	2143.8622	20784.4875
1806.888	-0.0796	0.1356	2143.8579	20784.4783
1806.909	-0.0229	0.1356	2143.8559	20784.4714
1806.929	-0.0512	0.2676	2143.8736	20784.4842
1806.950	-0.0891	0.1356	2143.8944	20784.5003
1806.970	-0.0544	0.1356	2143.8897	20784.4911
1806.990	-0.0292	0.1356	2143.8851	20784.4819
1807.011	-0.0985	0.1356	2143.8828	20784.4750
1807.031	-0.0922	0.1356	2143.8783	20784.4658
1807.051	-0.0103	0.1356	2143.8738	20784.4566
1807.072	-0.0796	0.1356	2143.8717	20784.4497
1807.092	-0.1269	0.1356	2143.8673	20784.4406
1807.113	-0.0135	0.1356	2143.8652	20784.4337
1807.133	-0.0544	0.1356	2143.8609	20784.4246
1807.153	-0.0828	0.1356	2143.8567	20784.4155
1807.174	-0.0544	0.1356	2143.8547	20784.4086
1807.194	-0.0387	0.1356	2143.8505	20784.3995
1807.215	-0.0985	0.1356	2143.8487	20784.3927
1807.235	-0.0828	0.1356	2143.8446	20784.3836
1807.255	-0.0198	0.1356	2143.8405	20784.3746
1807.276	-0.0985	0.1356	2143.8388	20784.3678
1807.296	-0.0828	0.1356	2143.8348	20784.3588
1807.316	-0.0103	0.1356	2143.8309	20784.3497
1807.337	-0.0576	0.1356	2143.8293	20784.3430
1807.357	-0.1143	0.1356	2143.8254	20784.3339
1807.377	-0.0639	0.1356	2143.8216	20784.3249
1807.398	-0.0135	0.1356	2143.8201	20784.3182
1807.418	-0.0953	0.1356	2143.8164	20784.3092
1807.439	-0.1048	0.1356	2143.8149	20784.3025
1807.459	-0.0229	0.1356	2143.8113	20784.2936
1807.479	-0.0544	0.1356	2143.8076	20784.2846
1807.500	-0.1395	0.1356	2143.8063	20784.2779
1807.520	-0.0670	0.1356	2143.8027	20784.2690
1807.540	-0.0292	0.1356	2143.7992	20784.2601
1807.561	-0.0953	0.1356	2143.7980	20784.2534
1807.581	-0.1174	0.1356	2143.7945	20784.2445
1807.601	-0.0198	0.1356	2143.7911	20784.2356
1807.622	-0.0764	0.1356	2143.7900	20784.2290
1807.642	-0.1111	0.2676	2143.8085	20784.2421
1807.663	-0.0260	0.1356	2143.8301	20784.2586
1807.683	-0.0512	0.1356	2143.8262	20784.2497
1807.703	-0.0922	0.1356	2143.8224	20784.2408
1807.724	-0.0324	0.1356	2143.8209	20784.2342
1807.744	-0.0355	0.1356	2143.8171	20784.2253
1807.765	-0.1017	0.2676	2143.8386	20784.2418
1807.785	-0.0481	0.1356	2143.8565	20784.2549
1807.806	-0.0481	0.1356	2143.8546	20784.2482
1807.826	-0.1080	0.1356	2143.8504	20784.2393
1807.846	-0.0292	0.1356	2143.8463	20784.2304
1807.867	-0.0481	0.1356	2143.8445	20784.2238
1807.887	-0.1048	0.1356	2143.8404	20784.2150
1807.907	-0.0324	0.1356	2143.8364	20784.2061
1807.928	-0.0103	0.2676	2143.8577	20784.2226
1807.948	-0.1017	0.1356	2143.8753	20784.2357
1807.969	-0.0764	0.1356	2143.8732	20784.2291
1807.989	-0.0166	0.1356	2143.8688	20784.2203
1808.009	-0.0670	0.1356	2143.8644	20784.2114
1808.030	-0.1111	0.1356	2143.8624	20784.2048
1808.050	-0.0639	0.1356	2143.8581	20784.1960
1808.070	-0.0512	0.1356	2143.8539	20784.1871
1808.091	-0.0953	0.1356	2143.8520	20784.1806
1808.111	-0.0859	0.1356	2143.8479	20784.1718
1808.131	-0.0387	0.1356	2143.8438	20784.1630
1808.152	-0.0701	0.1356	2143.8420	20784.1565
1808.172	-0.0859	0.1356	2143.8380	20784.1477
1808.193	-0.0418	0.1356	2143.8363	20784.1412
1808.213	-0.0607	0.1356	2143.8323	20784.1324
1808.233	-0.0701	0.2676	2143.8503	20784.1456
1808.254	-0.0670	0.1356	2143.8714	20784.1622
1808.274	-0.0135	0.1356	2143.8670	20784.1534
1808.294	-0.0670	0.1356	2143.8627	20784.1447
1808.315	-0.0891	0.1356	2143.8606	20784.1382
1808.335	-0.0198	0.1356	2143.8564	20784.1294
1808.355	-0.0544	0.1356	2143.8522	20784.1207
1808.376	-0.1048	0.1356	2143.8503	20784.1142
1808.396	-0.0544	0.1356	2143.8462	20784.1055
1808.417	-0.0324	0.2676	2143.8673	20784.1221
1808.437	-0.0764	0.1356	2143.8849	20784.1353
1808.457	-0.0985	0.1356	2143.8803	20784.1266
1808.478	-0.0166	0.1356	2143.8781	20784.1201
1808.498	-0.0953	0.1356	2143.8736	20784.1114
1808.519	-0.0891	0.1356	2143.8715	20784.1049
1808.539	-0.0103	0.1356	2143.8671	20784.0962
1808.559	-0.0639	0.1356	2143.8628	20784.0875
1808.580	-0.1080	0.2676	2143.8837	20784.1041
1808.600	-0.0418	0.1356	2143.9010	20784.1174
1808.620	-0.0355	0.1356	2143.8963	20784.1087
1808.641	-0.1048	0.1356	2143.8938	20784.1022
1808.661	-0.0953	0.2676	2143.9110	20784.1155
1808.682	-0.0387	0.2676	2143.9543	20784.1552
1808.702	-0.0922	0.1356	2143.9707	20784.1684
1808.722	-0.0828	0.1356	2143.9651	20784.1596
1808.743	-0.0324	0.1356	2143.9618	20784.1531
1808.763	-0.0701	0.1356	2143.9563	20784.1443
1808.783	-0.1080	0.1356	2143.9509	20784.1355
1808.804	-0.0481	0.1356	2143.9477	20784.1290
1808.824	-0.0481	0.1356	2143.9424	20784.1203
1808.845	-0.0922	0.1356	2143.9394	20784.1138
1808.865	-0.0512	0.1356	2143.9342	20784.1051
1808.885	-0.0135	0.1356	2143.9290	20784.0964
1808.906	-0.0796	0.1356	2143.9262	20784.0899
1808.926	-0.1143	0.2676	2143.9430	20784.1032
1808.946	-0.0166	0.1356	2143.9595	20784.1165
1808.967	-0.0733	0.1356	2143.9563	20784.1100
1808.987	-0.0922	0.1356	2143.9509	20784.1013
1809.008	-0.0355	0.1356	2143.9477	20784.0949
1809.028	-0.0544	0.1356	2143.9424	20784.0862
1809.048	-0.0733	0.2676	2143.9590	20784.0995
1809.069	-0.0481	0.1356	2143.9787	20784.1161
1809.089	-0.0292	0.1356	2143.9730	20784.1074
1809.109	-0.0796	0.1356	2143.9674	20784.0986
1809.130	-0.0985	0.1356	2143.9640	20784.0922
1809.150	-0.0355	0.1356	2143.9585	20784.0835
1809.170	-0.0292	0.1356	2143.9530	20784.0748
1809.191	-0.0922	0.1356	2143.9499	20784.0684
1809.211	-0.0576	0.1356	2143.9445	20784.0597
1809.231	0.0023	0.1356	2143.9392	20784.0511
1809.252	-0.0701	0.1356	2143.9363	20784.0447
1809.272	-0.0953	0.1356	2143.9311	20784.0361
1809.292	-0.0796	0.1356	2143.9259	20784.0274
1809.313	-0.0229	0.1356	2143.9231	20784.0211
1809.333	-0.0544	0.1356	2143.9181	20784.0125
1809.353	-0.1017	0.1356	2143.9131	20784.0039
1809.374	-0.0701	0.1356	2143.9105	20783.9975
1809.394	-0.0198	0.1356	2143.9056	20783.9890
1809.414	-0.0544	0.1356	2143.9008	20783.9804
1809.434	-0.0953	0.1356	2143.8961	20783.9718
1809.455	-0.0953	0.1356	2143.8936	20783.9656
1809.475	-0.0040	0.1356	2143.8890	20783.9570
1809.495	-0.0512	0.1356	2143.8844	20783.9485
1809.516	-0.0859	0.1356	2143.8821	20783.9422
1809.536	-0.1111	0.1356	2143.8776	20783.9337
1809.556	-0.0260	0.1356	2143.8731	20783.9252
1809.577	-0.0450	0.1356	2143.8710	20783.9190
1809.597	-0.0891	0.1356	2143.8666	20783.9105
1809.617	-0.1048	0.1356	2143.8623	20783.9021
1809.637	-0.0324	0.1356	2143.8580	20783.8936
1809.658	-0.0324	0.1356	2143.8561	20783.8874
1809.678	-0.0733	0.1356	2143.8519	20783.8790
1809.698	-0.1269	0.1356	2143.8477	20783.8705
1809.719	-0.0450	0.1356	2143.8459	20783.8644
1809.739	-0.0198	0.1356	2143.8418	20783.8560
1809.759	-0.0607	0.1356	2143.8378	20783.8476
1809.780	-0.1048	0.1356	2143.8361	20783.8414
1809.800	-0.0512	0.1356	2143.8322	20783.8331
1809.820	-0.0135	0.1356	2143.8283	20783.8247
1809.841	-0.0796	0.1356	2143.8267	20783.8186
1809.861	-0.1237	0.1356	2143.8229	20783.8102
1809.881	-0.0387	0.1356	2143.8191	20783.8019
1809.901	-0.0355	0.1356	2143.8154	20783.7936
1809.922	-0.0796	0.1356	2143.8140	20783.7875
1809.942	-0.1174	0.1356	2143.8103	20783.7792
1809.962	-0.0512	0.1356	2143.8067	20783.7709
1809.983	-0.0418	0.1356	2143.8054	20783.7648
1810.003	-0.0701	0.1356	2143.8018	20783.7566
1810.023	-0.1237	0.1356	2143.7983	20783.7483
1810.044	-0.0891	0.1356	2143.7971	20783.7423
1810.064	-0.0040	0.1356	2143.7936	20783.7340
1810.084	-0.0639	0.1356	2143.7902	20783.7258
1810.104	-0.1080	0.1356	2143.7869	20783.7175
1810.125	-0.0859	0.1356	2143.7858	20783.7116
1810.145	-0.0229	0.1356	2143.7825	20783.7033
1810.165	-0.0512	0.2676	2143.8011	20783.7171
1810.186	-0.0796	0.1356	2143.8228	20783.7342
1810.206	-0.0891	0.1356	2143.8190	20783.7260
1810.226	-0.0229	0.1356	2143.8153	20783.7177
1810.247	-0.0292	0.1356	2143.8138	20783.7118
1810.267	-0.0859	0.1356	2143.8102	20783.7036
1810.287	-0.1017	0.1356	2143.8066	20783.6953
1810.307	-0.0670	0.1356	2143.8030	20783.6872
1810.328	-0.0324	0.1356	2143.8017	20783.6812
1810.348	-0.0512	0.1356	2143.7982	20783.6730
1810.368	-0.0733	0.1356	2143.7947	20783.6649
1810.389	-0.0891	0.1356	2143.7936	20783.6590
1810.409	-0.0135	0.1356	2143.7902	20783.6508
1810.429	-0.0733	0.1356	2143.7868	20783.6427
1810.449	-0.0701	0.1356	2143.7835	20783.6345
1810.470	-0.1143	0.2676	2143.8054	20783.6518
1810.490	-0.0229	0.1356	2143.8237	20783.6656
1810.510	-0.0418	0.1356	2143.8199	20783.6574
1810.531	-0.0891	0.1356	2143.8184	20783.6515
1810.551	-0.0670	0.1356	2143.8147	20783.6434
1810.571	-0.0135	0.1356	2143.8110	20783.6353
1810.592	-0.0733	0.1356	2143.8097	20783.6294
1810.612	-0.1017	0.1356	2143.8061	20783.6213
1810.632	-0.0796	0.2676	2143.8244	20783.6352
1810.653	-0.0166	0.1356	2143.8458	20783.6524
1810.673	-0.0701	0.1356	2143.8417	20783.6442
1810.693	-0.0796	0.2676	2143.8596	20783.6581
1810.713	-0.0985	0.2676	2143.8990	20783.6939
1810.734	-0.0355	0.2676	2143.9425	20783.7341
1810.754	-0.0387	0.2676	2143.9809	20783.7698
1810.774	-0.0576	0.2676	2144.0189	20783.8055
1810.795	-0.1111	0.2676	2144.0608	20783.8456
1810.815	-0.0387	0.1356	2144.0759	20783.8592
1810.835	-0.0135	0.2676	2144.0908	20783.8727
1810.856	-0.0828	0.2676	2144.1319	20783.9127
1810.876	-0.1111	0.2676	2144.1680	20783.9482
1810.896	-0.0828	0.1356	2144.1817	20783.9617
1810.916	-0.0229	0.1356	2144.1735	20783.9532
1810.937	-0.0576	0.1356	2144.1676	20783.9469
1810.957	-0.1111	0.2676	2144.1814	20783.9604
1810.977	-0.0733	0.2676	2144.2168	20783.9958
1810.998	-0.0166	0.2676	2144.2563	20784.0356
1811.018	-0.0607	0.2676	2144.2908	20784.0710
1811.038	-0.0670	0.2676	2144.3249	20784.1063
1811.058	-0.0985	0.1356	2144.3367	20784.1195
1811.079	-0.0387	0.1356	2144.3288	20784.1131
1811.099	-0.0135	0.1356	2144.3187	20784.1043
1811.119	-0.0764	0.1356	2144.3087	20784.0956
1811.140	-0.1017	0.1356	2144.3011	20784.0892
1811.160	-0.0701	0.2676	2144.3132	20784.1025
1811.180	-0.0198	0.1356	2144.3252	20784.1157
1811.200	-0.0859	0.1356	2144.3152	20784.1070
1811.221	-0.0985	0.2676	2144.3304	20784.1236
1811.242	-0.0355	0.1356	2144.3455	20784.1402
1811.262	-0.0922	0.1356	2144.3352	20784.1315
1811.282	-0.0922	0.1356	2144.3251	20784.1227
1811.303	-0.0166	0.1356	2144.3173	20784.1163
1811.323	-0.0639	0.1356	2144.3073	20784.1075
1811.343	-0.0953	0.1356	2144.2975	20784.0988
1811.363	-0.0985	0.1356	2144.2878	20784.0901
1811.384	-0.0418	0.1356	2144.2805	20784.0837
1811.404	-0.0481	0.2676	2144.2928	20784.0970
1811.424	-0.0764	0.1356	2144.3050	20784.1102
1811.445	-0.1080	0.2676	2144.3204	20784.1269
1811.465	-0.0512	0.1356	2144.3323	20784.1401
1811.485	-0.0292	0.1356	2144.3222	20784.1313
1811.506	-0.0764	0.1356	2144.3144	20784.1249
1811.526	-0.0953	0.1356	2144.3045	20784.1161
1811.546	-0.0764	0.1356	2144.2947	20784.1074
1811.566	-0.0135	0.1356	2144.2851	20784.0987
1811.587	-0.0828	0.1356	2144.2778	20784.0922
1811.607	-0.1048	0.1356	2144.2683	20784.0835
1811.627	-0.0891	0.1356	2144.2590	20784.0748
1811.648	-0.0072	0.1356	2144.2520	20784.0684
1811.668	-0.0324	0.1356	2144.2429	20784.0598
1811.688	-0.0953	0.1356	2144.2339	20784.0511
1811.708	-0.0859	0.1356	2144.2250	20784.0425
1811.729	-0.0387	0.1356	2144.2184	20784.0361
1811.749	-0.0355	0.1356	2144.2097	20784.0275
1811.769	-0.0733	0.1356	2144.2011	20784.0188
1811.790	-0.0922	0.1356	2144.1948	20784.0125
1811.810	-0.0607	0.1356	2144.1864	20784.0039
1811.830	-0.0387	0.1356	2144.1781	20783.9953
1811.851	-0.0985	0.1356	2144.1722	20783.9890
1811.871	-0.0639	0.1356	2144.1640	20783.9804
1811.891	-0.0355	0.1356	2144.1560	20783.9719
1811.912	-0.0355	0.1356	2144.1503	20783.9656
1811.932	-0.0764	0.1356	2144.1424	20783.9571
1811.952	-0.0891	0.1356	2144.1347	20783.9485
1811.973	-0.0450	0.1356	2144.1293	20783.9423
1811.993	-0.0418	0.1356	2144.1217	20783.9338
1812.013	-0.0985	0.1356	2144.1142	20783.9253
1812.033	-0.0985	0.1356	2144.1068	20783.9168
1812.054	-0.0166	0.1356	2144.1017	20783.9106
1812.074	-0.0512	0.1356	2144.0944	20783.9021
1812.094	-0.0764	0.1356	2144.0873	20783.8936
1812.115	-0.1111	0.1356	2144.0824	20783.8874
1812.135	-0.0450	0.1356	2144.0754	20783.8790
1812.155	-0.0260	0.1356	2144.0685	20783.8706
1812.176	-0.0670	0.1356	2144.0639	20783.8644
1812.196	-0.0953	0.1356	2144.0571	20783.8560
1812.216	-0.0481	0.1356	2144.0504	20783.8476
1812.236	-0.0008	0.1356	2144.0438	20783.8392
1812.257	-0.0607	0.1356	2144.0395	20783.8331
1812.277	-0.1017	0.1356	2144.0331	20783.8247
1812.297	-0.0953	0.1356	2144.0267	20783.8164
1812.318	-0.0229	0.1356	2144.0226	20783.8103
1812.338	-0.0292	0.1356	2144.0163	20783.8019
1812.358	-0.0796	0.1356	2144.0101	20783.7936
1812.378	-0.0828	0.1356	2144.0040	20783.7853
1812.399	-0.0450	0.1356	2144.0002	20783.7792
1812.419	-0.0355	0.1356	2143.9943	20783.7709
1812.439	-0.0764	0.1356	2143.9883	20783.7626
1812.460	-0.0922	0.1356	2143.9847	20783.7566
1812.480	-0.0481	0.1356	2143.9790	20783.7483
1812.500	-0.0198	0.2676	2143.9951	20783.7620
1812.521	-0.0481	0.2676	2144.0373	20783.8022
1812.541	-0.1143	0.1356	2144.0527	20783.8158
1812.561	-0.0450	0.1356	2144.0461	20783.8075
1812.581	-0.0292	0.1356	2144.0395	20783.7991
1812.602	-0.0701	0.1356	2144.0353	20783.7931
1812.622	-0.1080	0.1356	2144.0289	20783.7847
1812.642	-0.0292	0.1356	2144.0225	20783.7764
1812.663	-0.0450	0.1356	2144.0185	20783.7704
1812.683	-0.0607	0.1356	2144.0123	20783.7621
1812.703	-0.1017	0.1356	2144.0062	20783.7538
1812.724	-0.0544	0.1356	2144.0023	20783.7478
1812.744	-0.0166	0.1356	2143.9963	20783.7395
1812.764	-0.0607	0.1356	2143.9904	20783.7313
1812.785	-0.1080	0.1356	2143.9868	20783.7253
1812.805	-0.0701	0.1356	2143.9810	20783.7171
1812.825	-0.0260	0.1356	2143.9752	20783.7088
1812.845	-0.0607	0.1356	2143.9695	20783.7006
1812.866	-0.1080	0.2676	2143.9891	20783.7178
1812.886	-0.0796	0.1356	2144.0051	20783.7315
1812.906	0.0054	0.1356	2143.9991	20783.7233
1812.927	-0.0512	0.1356	2143.9954	20783.7173
1812.947	-0.0764	0.1356	2143.9894	20783.7091
1812.967	-0.0922	0.1356	2143.9836	20783.7009
1812.987	-0.0229	0.1356	2143.9778	20783.6926
1813.008	-0.0324	0.1356	2143.9743	20783.6867
1813.028	-0.0576	0.1356	2143.9687	20783.6785
1813.048	-0.0922	0.1356	2143.9631	20783.6703
1813.069	-0.0670	0.2676	2143.9828	20783.6875
1813.089	-0.0008	0.1356	2143.9988	20783.7013
1813.109	-0.0670	0.1356	2143.9929	20783.6931
1813.129	-0.0922	0.1356	2143.9870	20783.6849
1813.150	-0.0828	0.1356	2143.9834	20783.6790
1813.170	0.0117	0.1356	2143.9776	20783.6708
1813.190	-0.0324	0.1356	2143.9719	20783.6626
1813.211	-0.0891	0.1356	2143.9685	20783.6567
1813.231	-0.0985	0.1356	2143.9630	20783.6486
1813.251	-0.0103	0.1356	2143.9574	20783.6404
1813.272	-0.0639	0.1356	2143.9542	20783.6346
1813.292	-0.0891	0.1356	2143.9488	20783.6265
1813.312	-0.0607	0.1356	2143.9435	20783.6183
1813.333	-0.0198	0.1356	2143.9404	20783.6125
1813.353	-0.0576	0.1356	2143.9352	20783.6044
1813.373	-0.1048	0.1356	2143.9300	20783.5963
1813.394	-0.0891	0.1356	2143.9272	20783.5905
1813.414	-0.0040	0.1356	2143.9221	20783.5824
1813.434	-0.0481	0.1356	2143.9171	20783.5744
1813.454	-0.0670	0.1356	2143.9121	20783.5663
1813.475	-0.1017	0.1356	2143.9095	20783.5606
1813.495	-0.0198	0.1356	2143.9046	20783.5525
1813.515	-0.0355	0.1356	2143.8998	20783.5445
1813.536	-0.0828	0.1356	2143.8974	20783.5388
1813.556	-0.1269	0.1356	2143.8927	20783.5308
1813.576	-0.0481	0.1356	2143.8880	20783.5228
1813.596	-0.0198	0.1356	2143.8834	20783.5148
1813.617	-0.0481	0.1356	2143.8811	20783.5091
1813.637	-0.1017	0.1356	2143.8766	20783.5011
1813.657	-0.0576	0.1356	2143.8722	20783.4932
1813.678	-0.0324	0.1356	2143.8701	20783.4875
1813.698	-0.0764	0.1356	2143.8657	20783.4795
1813.718	-0.0953	0.1356	2143.8614	20783.4716
1813.738	-0.1143	0.1356	2143.8571	20783.4637
1813.759	-0.0324	0.1356	2143.8552	20783.4580
1813.779	-0.0418	0.1356	2143.8510	20783.4501
1813.799	-0.0891	0.1356	2143.8469	20783.4422
1814.358	-0.0418	0.1356	2145.0532	20784.6516
1814.378	-0.0387	0.2676	2145.0560	20784.6642
1814.398	-0.0828	0.2676	2145.0805	20784.6987
1814.419	-0.0639	0.1356	2145.0862	20784.7146
1814.439	-0.0072	0.1356	2145.0667	20784.7052
1814.459	-0.0481	0.1356	2145.0474	20784.6957
1814.479	-0.0985	0.1356	2145.0283	20784.6862
1814.500	-0.0796	0.1356	2145.0117	20784.6790
1814.520	-0.0229	0.1356	2144.9931	20784.6696
1814.540	-0.0229	0.1356	2144.9747	20784.6602
1814.561	-0.0828	0.1356	2144.9588	20784.6530
1814.581	-0.1017	0.1356	2144.9408	20784.6436
1814.601	-0.0355	0.1356	2144.9231	20784.6342
1814.622	-0.0387	0.1356	2144.9079	20784.6271
1814.642	-0.0859	0.1356	2144.8905	20784.6178
1814.662	-0.1080	0.2676	2144.8953	20784.6304
1814.682	-0.0418	0.1356	2144.9000	20784.6430
1814.703	-0.0387	0.1356	2144.8850	20784.6359
1814.723	-0.0639	0.1356	2144.8680	20784.6265
1814.743	-0.1111	0.1356	2144.8511	20784.6171
1814.764	-0.0639	0.1356	2144.8368	20784.6100
1814.784	-0.0355	0.2676	2144.8422	20784.6227
1814.804	-0.0481	0.2676	2144.8694	20784.6572
1814.824	-0.0828	0.1356	2144.8744	20784.6698
1814.845	-0.0576	0.2676	2144.8827	20784.6857
1814.865	-0.0135	0.2676	2144.9094	20784.7203
1814.885	-0.0576	0.1356	2144.9139	20784.7328
1814.906	-0.0859	0.2676	2144.9217	20784.7486
1814.926	-0.0701	0.1356	2144.9261	20784.7610
1814.946	-0.0260	0.1356	2144.9086	20784.7515
1814.967	-0.0418	0.1356	2144.8935	20784.7442
1814.987	-0.0859	0.1356	2144.8763	20784.7347
1815.007	-0.0828	0.1356	2144.8594	20784.7252
1815.028	-0.0135	0.1356	2144.8449	20784.7180
1815.048	-0.0481	0.1356	2144.8284	20784.7085
1815.068	-0.1174	0.1356	2144.8121	20784.6990
1815.089	-0.0953	0.1356	2144.7982	20784.6918
1815.109	-0.0072	0.2676	2144.8041	20784.7044
1815.129	-0.0544	0.1356	2144.8099	20784.7169
1815.149	-0.1143	0.1356	2144.7938	20784.7074
1815.170	-0.0733	0.1356	2144.7802	20784.7002
1815.190	-0.0008	0.1356	2144.7645	20784.6907
1815.210	-0.0418	0.2676	2144.7708	20784.7033
1815.231	-0.0922	0.1356	2144.7804	20784.7191
1815.251	-0.1017	0.1356	2144.7646	20784.7097
1815.271	-0.0387	0.1356	2144.7491	20784.7002
1815.292	-0.0481	0.1356	2144.7360	20784.6930
1815.312	-0.0639	0.2676	2144.7427	20784.7055
1815.332	-0.1080	0.1356	2144.7493	20784.7180
1815.352	-0.0324	0.1356	2144.7340	20784.7085
1815.373	-0.0198	0.2676	2144.7440	20784.7244
1815.393	-0.0733	0.1356	2144.7506	20784.7369
1815.413	-0.1300	0.1356	2144.7352	20784.7274
1815.434	-0.0355	0.1356	2144.7223	20784.7202
1815.454	-0.0260	0.2676	2144.7292	20784.7327
1815.474	-0.0701	0.1356	2144.7359	20784.7451
1815.495	-0.1143	0.2676	2144.7459	20784.7610
1815.515	-0.0670	0.1356	2144.7525	20784.7734
1815.535	-0.0166	0.1356	2144.7371	20784.7638
1815.555	-0.0576	0.1356	2144.7219	20784.7543
1815.576	-0.1048	0.1356	2144.7092	20784.7470
1815.596	-0.0733	0.2676	2144.7162	20784.7595
1815.616	-0.0103	0.1356	2144.7231	20784.7719
1815.637	-0.0544	0.1356	2144.7104	20784.7647
1815.657	-0.0828	0.1356	2144.6955	20784.7551
1815.677	-0.0764	0.1356	2144.6808	20784.7456
1815.698	-0.0324	0.1356	2144.6686	20784.7383
1815.718	-0.0512	0.2676	2144.6761	20784.7508
1815.738	-0.0828	0.2676	2144.7054	20784.7852
1815.758	-0.1080	0.1356	2144.7125	20784.7976
1815.779	-0.0418	0.2676	2144.7228	20784.8134
1815.799	-0.0135	0.1356	2144.7296	20784.8258
1815.819	-0.0764	0.1356	2144.7145	20784.8162
1815.840	-0.0701	0.1356	2144.7019	20784.8088
1815.860	-0.0260	0.1356	2144.6871	20784.7992
1815.880	-0.0607	0.1356	2144.6726	20784.7896
1815.901	-0.0576	0.1356	2144.6604	20784.7823
1815.921	-0.0859	0.2676	2144.6681	20784.7947
1815.941	-0.0418	0.1356	2144.6756	20784.8071
1815.962	-0.0450	0.1356	2144.6634	20784.7998
1815.982	-0.0859	0.1356	2144.6491	20784.7902
1816.002	-0.0985	0.1356	2144.6351	20784.7806
1816.022	-0.0607	0.1356	2144.6211	20784.7711
1816.043	-0.0229	0.1356	2144.6096	20784.7638
1816.063	-0.0481	0.1356	2144.5960	20784.7542
1816.083	-0.1017	0.1356	2144.5826	20784.7447
1816.104	-0.0701	0.1356	2144.5716	20784.7375
1816.124	-0.0072	0.1356	2144.5585	20784.7280
1816.144	-0.0450	0.1356	2144.5455	20784.7185
1816.164	-0.0922	0.1356	2144.5327	20784.7090
1816.185	-0.1080	0.1356	2144.5223	20784.7018
1816.205	-0.0166	0.1356	2144.5098	20784.6923
1816.225	-0.0544	0.1356	2144.4975	20784.6829
1816.246	-0.0985	0.1356	2144.4875	20784.6757
1816.266	-0.0953	0.1356	2144.4755	20784.6662
1816.286	-0.0008	0.1356	2144.4635	20784.6568
1816.307	-0.0512	0.1356	2144.4540	20784.6497
1816.327	-0.0859	0.1356	2144.4424	20784.6403
1816.347	-0.0859	0.1356	2144.4309	20784.6309
1816.368	-0.0292	0.1356	2144.4217	20784.6238
1816.388	-0.0198	0.1356	2144.4105	20784.6144
1816.408	-0.0733	0.1356	2144.3994	20784.6051
1816.428	-0.1111	0.1356	2144.3884	20784.5957
1816.449	-0.0229	0.1356	2144.3798	20784.5887
1816.469	-0.0512	0.1356	2144.3691	20784.5793
1816.489	-0.0670	0.1356	2144.3585	20784.5700
1816.510	-0.1048	0.1356	2144.3503	20784.5630
1816.530	-0.0260	0.1356	2144.3399	20784.5537
1816.550	-0.0450	0.2676	2144.3516	20784.5664
1816.571	-0.0859	0.2676	2144.3893	20784.6055
1816.591	-0.0859	0.1356	2144.4003	20784.6182
1816.611	-0.0324	0.1356	2144.3894	20784.6088
1816.632	-0.0450	0.1356	2144.3808	20784.6017
1816.652	-0.0953	0.1356	2144.3700	20784.5924
1816.672	-0.1017	0.2676	2144.3813	20784.6050
1816.692	-0.0481	0.1356	2144.3924	20784.6177
1816.713	-0.0481	0.1356	2144.3837	20784.6106
1816.733	-0.0828	0.1356	2144.3730	20784.6012
1816.753	-0.1269	0.1356	2144.3623	20784.5919
1816.774	-0.0639	0.1356	2144.3541	20784.5848
1816.794	0.0054	0.1356	2144.3437	20784.5755
1816.814	-0.0639	0.1356	2144.3334	20784.5662
1816.835	-0.0764	0.1356	2144.3255	20784.5592
1816.855	-0.0670	0.1356	2144.3154	20784.5499
1816.875	-0.0008	0.1356	2144.3055	20784.5406
1816.895	-0.0198	0.2676	2144.3176	20784.5533
1816.916	-0.0891	0.2676	2144.3558	20784.5925
1816.936	-0.0796	0.2676	2144.3891	20784.6271
1816.956	-0.0260	0.2676	2144.4219	20784.6617
1816.977	-0.0544	0.1356	2144.4359	20784.6776
1816.997	-0.0828	0.1356	2144.4244	20784.6682
1817.017	-0.0922	0.2676	2144.4350	20784.6808
1817.038	-0.0481	0.1356	2144.4488	20784.6967
1817.058	-0.0292	0.1356	2144.4372	20784.6872
1817.078	-0.0701	0.2676	2144.4476	20784.6998
1817.098	-0.0891	0.2676	2144.4798	20784.7343
1817.119	-0.0481	0.1356	2144.4930	20784.7501
1817.139	-0.0418	0.1356	2144.4808	20784.7406
1817.159	-0.0701	0.2676	2144.4907	20784.7530
1817.180	-0.1205	0.2676	2144.5267	20784.7919
1817.200	-0.0355	0.2676	2144.5579	20784.8263
1817.220	-0.0103	0.2676	2144.5887	20784.8607
1817.241	-0.0607	0.1356	2144.6005	20784.8763
1817.261	-0.0953	0.2676	2144.6089	20784.8886
1817.281	-0.0135	0.2676	2144.6390	20784.9229
1817.302	-0.0576	0.1356	2144.6502	20784.9385
1817.322	-0.0796	0.2676	2144.6580	20784.9507
1817.342	-0.1017	0.2676	2144.6875	20784.9849
1817.363	-0.0481	0.1356	2144.6981	20785.0004
1817.383	-0.1080	0.2676	2144.7053	20785.0126
1817.404	-0.0512	0.2676	2144.7386	20785.0511
1817.424	-0.0135	0.2676	2144.7672	20785.0852
1817.444	-0.0544	0.1356	2144.7734	20785.0972
1817.465	-0.0953	0.2676	2144.7830	20785.1126
1817.485	-0.0576	0.1356	2144.7891	20785.1246
1817.505	-0.0355	0.1356	2144.7733	20785.1146
1817.525	-0.0166	0.1356	2144.7576	20785.1046
1817.546	-0.0953	0.1356	2144.7444	20785.0969
1817.566	-0.0828	0.2676	2144.7510	20785.1089
1817.586	-0.0198	0.1356	2144.7575	20785.1210
1817.608	-0.0166	0.2676	2144.7706	20785.1397
1817.628	-0.0481	0.2676	2144.7987	20785.1736
1817.648	-0.0796	0.2676	2144.8264	20785.2075
1817.669	-0.0387	0.2676	2144.8583	20785.2458
1817.689	-0.0481	0.1356	2144.8634	20785.2577
1817.710	-0.0922	0.2676	2144.8719	20785.2728
1817.730	-0.0576	0.1356	2144.8769	20785.2846
1817.750	-0.0229	0.1356	2144.8599	20785.2745
1817.771	-0.0953	0.2676	2144.8684	20785.2896
1817.791	-0.0701	0.1356	2144.8734	20785.3014
1817.811	-0.0103	0.1356	2144.8565	20785.2912
1817.832	-0.0512	0.1356	2144.8421	20785.2832
1817.852	-0.1048	0.1356	2144.8256	20785.2730
1817.873	-0.0198	0.1356	2144.8116	20785.2651
1817.893	-0.0670	0.1356	2144.7954	20785.2549
1817.913	-0.0922	0.1356	2144.7795	20785.2448
1817.934	-0.0859	0.1356	2144.7660	20785.2369
1817.954	-0.0166	0.2676	2144.7724	20785.2487
1817.974	-0.0796	0.1356	2144.7786	20785.2606
1817.995	-0.0922	0.2676	2144.7881	20785.2758
1818.015	-0.0166	0.1356	2144.7941	20785.2876
1818.036	-0.0701	0.2676	2144.8034	20785.3027
1818.056	-0.0922	0.2676	2144.8311	20785.3364
1818.076	-0.0512	0.1356	2144.8366	20785.3482
1818.097	-0.0387	0.2676	2144.8454	20785.3632
1818.117	-0.1048	0.1356	2144.8507	20785.3749
1818.137	-0.0576	0.2676	2144.8559	20785.3866
1818.158	-0.0198	0.2676	2144.8874	20785.4247
1818.178	-0.0891	0.2676	2144.9140	20785.4583
1818.198	-0.0891	0.1356	2144.9185	20785.4698
1818.219	-0.0103	0.2676	2144.9262	20785.4847
1818.239	-0.0576	0.2676	2144.9524	20785.5183
1818.260	-0.1080	0.2676	2144.9827	20785.5562
1818.280	-0.0450	0.2676	2145.0081	20785.5896
1818.300	-0.0324	0.1356	2145.0114	20785.6010
1818.321	-0.0922	0.1356	2144.9950	20785.5927
1818.341	-0.0859	0.1356	2144.9766	20785.5821
1818.361	-0.0292	0.2676	2144.9803	20785.5935
1818.382	-0.0764	0.1356	2144.9873	20785.6083
1818.402	-0.1111	0.2676	2144.9908	20785.6197
1818.423	-0.0198	0.1356	2144.9977	20785.6344
1818.443	-0.0544	0.1356	2144.9792	20785.6237
1818.463	-0.0733	0.1356	2144.9610	20785.6131
1818.484	-0.0701	0.1356	2144.9453	20785.6048
1818.504	-0.0166	0.1356	2144.9275	20785.5942
1818.524	-0.0544	0.1356	2144.9099	20785.5836
1818.545	-0.1143	0.1356	2144.8948	20785.5753
1818.565	-0.0135	0.1356	2144.8777	20785.5647
1818.585	-0.0450	0.1356	2144.8607	20785.5542
1818.606	-0.0953	0.1356	2144.8462	20785.5459
1818.626	-0.0576	0.1356	2144.8297	20785.5354
1818.647	-0.0229	0.1356	2144.8156	20785.5271
1818.667	-0.0985	0.1356	2144.7994	20785.5166
1818.687	-0.1111	0.1356	2144.7834	20785.5061
1818.708	-0.0355	0.1356	2144.7699	20785.4979
1818.728	-0.0733	0.1356	2144.7543	20785.4875
1818.748	-0.0953	0.1356	2144.7389	20785.4770
1818.769	-0.0292	0.1356	2144.7260	20785.4688
1818.789	-0.0512	0.1356	2144.7109	20785.4584
1818.809	-0.1048	0.1356	2144.6960	20785.4480
1818.830	-0.0859	0.1356	2144.6836	20785.4399
1818.850	-0.0166	0.1356	2144.6691	20785.4295
1818.871	-0.0922	0.1356	2144.6570	20785.4214
1818.891	-0.0891	0.1356	2144.6428	20785.4110
1818.911	-0.0229	0.1356	2144.6288	20785.4006
1818.932	-0.0544	0.1356	2144.6172	20785.3926
1818.952	-0.1205	0.1356	2144.6035	20785.3822
1818.972	-0.0387	0.1356	2144.5900	20785.3719
1818.993	-0.0260	0.1356	2144.5789	20785.3639
1819.013	-0.0953	0.1356	2144.5657	20785.3536
1819.034	-0.0922	0.1356	2144.5549	20785.3456
1819.054	-0.0229	0.1356	2144.5420	20785.3353
1819.074	-0.0859	0.1356	2144.5292	20785.3250
1819.095	-0.0828	0.1356	2144.5189	20785.3170
1819.115	-0.0481	0.1356	2144.5064	20785.3068
1819.135	-0.0292	0.1356	2144.4941	20785.2966
1819.156	-0.0891	0.1356	2144.4842	20785.2886
1819.176	-0.0891	0.1356	2144.4722	20785.2784
1819.196	-0.0292	0.1356	2144.4603	20785.2682
1819.217	-0.0828	0.1356	2144.4508	20785.2603
1819.237	-0.0922	0.1356	2144.4392	20785.2502
1819.258	-0.0387	0.1356	2144.4300	20785.2423
1819.278	-0.0607	0.1356	2144.4186	20785.2321
1819.298	-0.1143	0.1356	2144.4074	20785.2220
1819.319	-0.0701	0.1356	2144.3986	20785.2141
1819.339	-0.0198	0.1356	2144.3876	20785.2040
1819.359	-0.0576	0.1356	2144.3768	20785.1939
1819.380	-0.1174	0.1356	2144.3683	20785.1861
1819.400	-0.0103	0.1356	2144.3578	20785.1761
1819.420	-0.0198	0.1356	2144.3473	20785.1660
1819.441	-0.1332	0.2676	2144.3622	20785.1813
1819.461	-0.0229	0.1356	2144.3735	20785.1932
1819.482	-0.0229	0.1356	2144.3651	20785.1854
1819.502	-0.0733	0.2676	2144.3764	20785.1973
1819.522	-0.0512	0.1356	2144.3876	20785.2092
1819.543	-0.0040	0.2676	2144.4020	20785.2244
1819.563	-0.0859	0.2676	2144.4347	20785.2583
1819.583	-0.0891	0.1356	2144.4451	20785.2701
1819.604	-0.0229	0.1356	2144.4358	20785.2622
1819.624	-0.0607	0.2676	2144.4463	20785.2740
1819.645	-0.0796	0.2676	2144.4829	20785.3122
1819.665	-0.0387	0.2676	2144.5146	20785.3460
1819.685	-0.0324	0.1356	2144.5240	20785.3577
1819.706	-0.0607	0.2676	2144.5367	20785.3727
1819.726	-0.1111	0.2676	2144.5677	20785.4064
1819.746	-0.0135	0.2676	2144.5983	20785.4400
1819.767	-0.0828	0.2676	2144.6330	20785.4780
1819.787	-0.0985	0.2676	2144.6629	20785.5115
1819.807	-0.0418	0.2676	2144.6923	20785.5450
1819.828	-0.0387	0.1356	2144.7029	20785.5598
1819.848	-0.0796	0.1356	2144.6881	20785.5493
1819.869	-0.0922	0.1356	2144.6758	20785.5410
1819.889	-0.0324	0.1356	2144.6614	20785.5305
1819.909	-0.0733	0.1356	2144.6471	20785.5200
1819.930	-0.1080	0.1356	2144.6353	20785.5118
1819.950	-0.0324	0.1356	2144.6214	20785.5013
1819.970	-0.0576	0.1356	2144.6076	20785.4908
1819.991	-0.0701	0.1356	2144.5963	20785.4826
1820.011	-0.0639	0.1356	2144.5829	20785.4722
1820.031	0.0023	0.2676	2144.5915	20785.4837
1820.052	-0.0701	0.2676	2144.6263	20785.5217
1820.072	-0.1048	0.1356	2144.6343	20785.5332
1820.093	-0.0198	0.2676	2144.6456	20785.5480
1820.113	-0.0355	0.1356	2144.6534	20785.5595
1820.133	-0.0764	0.1356	2144.6393	20785.5490
1820.154	-0.0576	0.2676	2144.6505	20785.5638
1820.174	-0.0229	0.2676	2144.6801	20785.5972
1820.194	-0.0953	0.2676	2144.7093	20785.6306
1820.215	-0.1080	0.2676	2144.7426	20785.6683
1820.235	-0.0198	0.2676	2144.7711	20785.7016
1820.256	-0.0544	0.1356	2144.7807	20785.7163
1820.276	-0.0985	0.2676	2144.7868	20785.7275
1820.296	-0.0324	0.2676	2144.8147	20785.7607
1820.317	-0.0324	0.1356	2144.8237	20785.7753
1820.337	-0.1017	0.1356	2144.8075	20785.7644
1820.357	-0.0607	0.2676	2144.8133	20785.7756
1820.378	-0.0198	0.1356	2144.8223	20785.7902
1820.398	-0.0733	0.1356	2144.8061	20785.7793
1820.419	-0.0859	0.1356	2144.7923	20785.7708
1820.439	-0.0166	0.1356	2144.7764	20785.7600
1820.459	-0.0639	0.1356	2144.7607	20785.7492
1820.480	-0.0953	0.1356	2144.7475	20785.7407
1820.500	-0.0670	0.1356	2144.7322	20785.7299
1820.520	-0.0481	0.1356	2144.7170	20785.7191
1820.541	-0.0796	0.1356	2144.7043	20785.7107
1820.561	-0.0387	0.1356	2144.6896	20785.6999
1820.582	-0.0512	0.1356	2144.6772	20785.6915
1820.602	-0.0828	0.1356	2144.6628	20785.6808
1820.622	-0.0891	0.1356	2144.6485	20785.6701
1820.643	-0.0040	0.1356	2144.6367	20785.6616
1820.663	-0.0512	0.1356	2144.6227	20785.6510
1820.683	-0.1048	0.1356	2144.6090	20785.6403
1820.704	-0.0292	0.1356	2144.5976	20785.6319
1820.724	-0.0292	0.1356	2144.5842	20785.6213
1820.745	-0.0796	0.1356	2144.5732	20785.6130
1820.765	-0.0670	0.1356	2144.5600	20785.6023
1820.785	-0.0166	0.1356	2144.5470	20785.5918
1820.806	-0.0512	0.1356	2144.5365	20785.5834
1820.826	-0.0891	0.1356	2144.5238	20785.5729
1820.846	-0.0040	0.1356	2144.5113	20785.5623
1820.867	-0.0544	0.1356	2144.5011	20785.5540
1820.887	-0.1048	0.1356	2144.4889	20785.5435
1820.908	-0.0229	0.1356	2144.4791	20785.5352
1820.928	-0.0544	0.1356	2144.4671	20785.5247
1820.948	-0.1080	0.1356	2144.4553	20785.5142
1820.969	-0.0576	0.1356	2144.4458	20785.5060
1820.989	-0.0512	0.1356	2144.4343	20785.4955
1821.009	-0.0796	0.1356	2144.4229	20785.4851
1821.030	-0.0670	0.1356	2144.4139	20785.4769
1821.050	-0.0198	0.1356	2144.4027	20785.4664
1821.071	-0.0891	0.1356	2144.3940	20785.4583
1821.091	-0.1017	0.1356	2144.3830	20785.4479
1821.111	-0.0355	0.1356	2144.3723	20785.4375
1821.132	-0.0576	0.1356	2144.3639	20785.4293
1821.152	-0.1300	0.1356	2144.3534	20785.4190
1821.172	-0.0576	0.1356	2144.3430	20785.4086
1821.193	-0.0260	0.1356	2144.3349	20785.4005
1821.213	-0.0922	0.1356	2144.3248	20785.3902
1821.233	-0.0922	0.1356	2144.3147	20785.3798
1821.254	-0.0355	0.1356	2144.3071	20785.3718
1821.274	-0.0512	0.1356	2144.2973	20785.3615
1821.294	-0.0859	0.1356	2144.2876	20785.3512
1821.315	-0.0733	0.1356	2144.2802	20785.3432
1821.335	0.0054	0.1356	2144.2707	20785.3329
1821.355	-0.0544	0.1356	2144.2614	20785.3227
1821.376	-0.0953	0.1356	2144.2544	20785.3147
1821.396	-0.0544	0.1356	2144.2452	20785.3044
1821.417	-0.0198	0.1356	2144.2384	20785.2965
1821.437	-0.0670	0.2676	2144.2513	20785.3083
1821.457	-0.0922	0.1356	2144.2641	20785.3200
1821.477	-0.0418	0.1356	2144.2548	20785.3098
1821.498	-0.0229	0.1356	2144.2479	20785.3018
1821.518	-0.0922	0.1356	2144.2388	20785.2916
1821.538	-0.1111	0.1356	2144.2298	20785.2814
1821.559	-0.0512	0.1356	2144.2232	20785.2735
1821.579	-0.0292	0.1356	2144.2144	20785.2633
1821.599	-0.0733	0.1356	2144.2058	20785.2531
1821.620	-0.0764	0.1356	2144.1995	20785.2452
1821.640	-0.0953	0.1356	2144.1910	20785.2351
1821.660	-0.0229	0.1356	2144.1826	20785.2249
1821.680	-0.0481	0.1356	2144.1744	20785.2148
1821.701	-0.0859	0.1356	2144.1684	20785.2070
1821.721	-0.1080	0.1356	2144.1604	20785.1969
1821.741	-0.0072	0.1356	2144.1524	20785.1868
1821.762	-0.0450	0.1356	2144.1467	20785.1790
1821.782	-0.0670	0.1356	2144.1389	20785.1689
1821.802	-0.1143	0.1356	2144.1312	20785.1589
1821.822	-0.0450	0.1356	2144.1236	20785.1488
1821.843	-0.0512	0.1356	2144.1183	20785.1411
1821.863	-0.0701	0.1356	2144.1108	20785.1310
1821.883	-0.1332	0.1356	2144.1035	20785.1210
1821.904	-0.0481	0.1356	2144.0984	20785.1133
1821.924	0.0023	0.1356	2144.0912	20785.1033
1821.944	-0.0544	0.1356	2144.0841	20785.0934
1821.965	-0.0891	0.1356	2144.0793	20785.0857
1821.985	-0.0512	0.1356	2144.0723	20785.0757
1822.005	-0.0008	0.1356	2144.0654	20785.0658
1822.025	-0.0481	0.1356	2144.0586	20785.0559
1822.046	-0.1048	0.1356	2144.0542	20785.0482
1822.066	-0.0796	0.1356	2144.0475	20785.0383
1822.086	-0.0072	0.1356	2144.0409	20785.0284
1822.107	-0.0607	0.1356	2144.0367	20785.0208
1822.127	-0.0953	0.1356	2144.0302	20785.0110
1822.147	-0.0481	0.1356	2144.0239	20785.0011
1822.168	-0.0292	0.1356	2144.0199	20784.9935
1822.188	-0.0576	0.1356	2144.0136	20784.9837
1822.208	-0.0828	0.1356	2144.0075	20784.9739
1822.229	-0.0670	0.1356	2144.0036	20784.9664
1822.249	-0.0008	0.1356	2143.9976	20784.9566
1822.269	-0.0418	0.1356	2143.9917	20784.9468
1822.289	-0.1048	0.1356	2143.9858	20784.9370
1822.310	-0.0953	0.1356	2143.9822	20784.9295
1822.330	-0.0260	0.1356	2143.9765	20784.9198
1822.350	-0.0418	0.1356	2143.9708	20784.9100
1822.371	-0.0891	0.1356	2143.9674	20784.9026
1822.391	-0.0764	0.1356	2143.9618	20784.8928
1822.411	-0.0418	0.1356	2143.9563	20784.8831
1822.431	-0.0355	0.1356	2143.9509	20784.8735
1822.452	-0.0701	0.1356	2143.9477	20784.8660
1822.472	-0.1080	0.1356	2143.9424	20784.8564
1822.492	-0.0891	0.1356	2143.9372	20784.8467
1822.513	-0.0198	0.1356	2143.9342	20784.8393
1822.533	-0.0450	0.1356	2143.9290	20784.8297
1822.553	-0.0953	0.1356	2143.9239	20784.8201
1822.573	-0.0828	0.1356	2143.9189	20784.8105
1822.594	-0.0198	0.1356	2143.9162	20784.8031
1822.615	-0.0796	0.1356	2143.9135	20784.7958
1822.635	-0.0670	0.1356	2143.9086	20784.7862
1822.655	-0.0292	0.1356	2143.9037	20784.7766
1822.675	-0.0544	0.1356	2143.8990	20784.7671
1822.696	-0.1048	0.1356	2143.8965	20784.7598
1822.716	-0.0953	0.1356	2143.8918	20784.7503
1822.736	-0.0166	0.1356	2143.8872	20784.7407
1822.757	-0.0639	0.1356	2143.8848	20784.7335
1822.777	-0.0701	0.1356	2143.8803	20784.7240
1822.797	-0.1143	0.1356	2143.8758	20784.7145
1822.818	-0.0355	0.1356	2143.8736	20784.7073
1822.838	-0.0607	0.1356	2143.8692	20784.6978
1822.858	-0.1111	0.1356	2143.8649	20784.6883
1822.879	-0.0796	0.1356	2143.8628	20784.6812
1822.899	-0.0260	0.1356	2143.8585	20784.6717
1822.919	-0.0512	0.1356	2143.8543	20784.6623
1822.939	-0.0891	0.1356	2143.8502	20784.6529
1822.960	-0.0953	0.1356	2143.8483	20784.6457
1822.980	-0.0292	0.1356	2143.8442	20784.6363
1823.000	-0.0292	0.1356	2143.8402	20784.6270
1823.021	-0.0796	0.1356	2143.8384	20784.6199
1823.041	-0.1080	0.1356	2143.8345	20784.6105
1823.061	-0.0512	0.1356	2143.8305	20784.6012
1823.081	-0.0418	0.1356	2143.8267	20784.5918
1823.102	-0.0576	0.1356	2143.8251	20784.5847
1823.122	-0.1237	0.1356	2143.8213	20784.5754
1823.142	-0.0639	0.1356	2143.8176	20784.5661
1823.163	-0.0324	0.1356	2143.8161	20784.5591
1823.183	-0.0764	0.2676	2143.8343	20784.5718
1823.203	-0.0953	0.1356	2143.8522	20784.5845
1823.224	-0.0891	0.1356	2143.8503	20784.5774
1823.244	-0.0198	0.1356	2143.8462	20784.5681
1823.264	-0.0544	0.1356	2143.8421	20784.5588
1823.284	-0.0985	0.1356	2143.8381	20784.5495
1823.305	-0.0828	0.1356	2143.8364	20784.5425
1823.325	-0.0292	0.2676	2143.8543	20784.5552
1823.345	-0.0607	0.1356	2143.8720	20784.5679
1823.366	-0.0639	0.1356	2143.8699	20784.5609
1823.386	-0.0985	0.1356	2143.8655	20784.5516
1823.406	-0.0166	0.1356	2143.8612	20784.5424
1823.427	-0.0544	0.1356	2143.8592	20784.5353
1823.447	-0.0953	0.1356	2143.8550	20784.5261
1823.467	-0.1080	0.1356	2143.8508	20784.5169
1823.488	-0.0072	0.1356	2143.8489	20784.5099
1823.508	-0.0166	0.1356	2143.8448	20784.5007
1823.528	-0.0922	0.1356	2143.8408	20784.4915
1823.548	-0.1205	0.1356	2143.8368	20784.4823
1823.569	-0.0355	0.1356	2143.8351	20784.4753
1823.589	-0.0418	0.1356	2143.8312	20784.4661
1823.609	-0.0701	0.1356	2143.8273	20784.4570
1823.630	-0.1143	0.2676	2143.8487	20784.4732
1823.650	-0.0512	0.2676	2143.8883	20784.5079
1823.670	-0.0260	0.1356	2143.9056	20784.5207
1823.691	-0.0828	0.2676	2143.9259	20784.5368
1823.711	-0.1143	0.1356	2143.9427	20784.5495
1823.731	-0.0639	0.1356	2143.9375	20784.5403
1823.751	-0.0135	0.2676	2143.9541	20784.5530
1823.772	-0.0576	0.2676	2143.9969	20784.5921
1823.792	-0.0985	0.2676	2144.0346	20784.6268
1823.812	-0.1111	0.1356	2144.0501	20784.6394
1823.833	-0.0040	0.1356	2144.0457	20784.6323
1823.853	-0.0481	0.2676	2144.0610	20784.6449
1823.873	-0.0859	0.1356	2144.0761	20784.6574
1823.893	-0.1048	0.1356	2144.0692	20784.6480
1823.914	-0.0166	0.1356	2144.0646	20784.6409
1823.934	-0.0292	0.2676	2144.0797	20784.6535
1823.954	-0.0701	0.2676	2144.1164	20784.6881
1823.975	-0.1111	0.1356	2144.1342	20784.7040
1823.995	-0.0260	0.2676	2144.1484	20784.7165
1824.015	-0.0198	0.1356	2144.1624	20784.7290
1824.036	-0.0859	0.2676	2144.1796	20784.7448
1824.056	-0.0764	0.2676	2144.2150	20784.7793
1824.076	-0.0324	0.1356	2144.2282	20784.7917
1824.097	-0.0639	0.1356	2144.2216	20784.7844
1824.117	-0.0859	0.1356	2144.2129	20784.7748
1824.137	-0.1080	0.2676	2144.2261	20784.7872
1824.157	-0.0166	0.1356	2144.2392	20784.7996
1824.178	-0.0544	0.1356	2144.2324	20784.7923
1824.198	-0.0764	0.1356	2144.2235	20784.7827
1824.218	-0.1143	0.1356	2144.2148	20784.7732
1824.239	-0.0103	0.1356	2144.2084	20784.7659
1824.259	-0.0387	0.1356	2144.1998	20784.7563
1824.279	-0.0670	0.2676	2144.2131	20784.7688
1824.300	-0.0922	0.1356	2144.2297	20784.7846
1824.320	-0.0544	0.1356	2144.2208	20784.7750
1824.340	-0.0387	0.1356	2144.2121	20784.7654
1824.360	-0.0607	0.2676	2144.2253	20784.7779
1824.381	-0.0985	0.1356	2144.2417	20784.7937
1824.401	-0.0639	0.1356	2144.2327	20784.7841
1824.421	-0.0229	0.2676	2144.2457	20784.7965
1824.442	-0.0607	0.1356	2144.2618	20784.8123
1824.462	-0.0985	0.1356	2144.2526	20784.8027
1824.482	-0.1048	0.1356	2144.2434	20784.7931
1824.503	0.0023	0.1356	2144.2367	20784.7858
1824.523	-0.0481	0.1356	2144.2277	20784.7762
1824.543	-0.0733	0.2676	2144.2408	20784.7886
1824.563	-0.1017	0.1356	2144.2536	20784.8010
1824.584	-0.0292	0.1356	2144.2467	20784.7937
1824.604	-0.0450	0.2676	2144.2595	20784.8061
1824.624	-0.0639	0.1356	2144.2721	20784.8185
1824.645	-0.0953	0.2676	2144.2880	20784.8342
1824.665	-0.0260	0.1356	2144.3002	20784.8466
1824.685	-0.0324	0.1356	2144.2905	20784.8369
1824.706	-0.0544	0.1356	2144.2831	20784.8295
1824.726	-0.1017	0.2676	2144.2955	20784.8419
1824.746	-0.0639	0.1356	2144.3077	20784.8542
1824.766	-0.0103	0.1356	2144.2978	20784.8446
1824.787	-0.0576	0.1356	2144.2904	20784.8372
1824.807	-0.1080	0.1356	2144.2808	20784.8276
1824.827	-0.0450	0.2676	2144.2931	20784.8399
1824.848	-0.0229	0.1356	2144.3087	20784.8556
1824.868	-0.0859	0.1356	2144.2988	20784.8460
1824.888	-0.1237	0.1356	2144.2891	20784.8363
1824.909	-0.0072	0.1356	2144.2818	20784.8290
1824.929	-0.0544	0.1356	2144.2723	20784.8193
1824.949	-0.0953	0.1356	2144.2629	20784.8097
1824.970	-0.0828	0.2676	2144.2788	20784.8255
1824.990	-0.0135	0.1356	2144.2912	20784.8378
1825.010	-0.0450	0.1356	2144.2816	20784.8282
1825.031	-0.1048	0.1356	2144.2743	20784.8208
1825.051	-0.0859	0.1356	2144.2649	20784.8112
1825.071	-0.0260	0.2676	2144.2775	20784.8236
1825.092	-0.0481	0.1356	2144.2932	20784.8393
1825.112	-0.1080	0.1356	2144.2836	20784.8297
1825.132	-0.0576	0.2676	2144.2959	20784.8421
1825.153	-0.0166	0.2676	2144.3344	20784.8808
1825.173	-0.0670	0.1356	2144.3461	20784.8931
1825.193	-0.1205	0.2676	2144.3576	20784.9054
1825.214	-0.0481	0.1356	2144.3724	20784.9210
1825.234	-0.0198	0.1356	2144.3618	20784.9113
1825.254	-0.0639	0.1356	2144.3513	20784.9016
1825.275	-0.1080	0.2676	2144.3661	20784.9172
1825.295	-0.0481	0.1356	2144.3774	20784.9294
1825.315	-0.0229	0.1356	2144.3667	20784.9197
1825.336	-0.0796	0.1356	2144.3584	20784.9122
1825.356	-0.0922	0.1356	2144.3479	20784.9025
1825.376	-0.0481	0.1356	2144.3376	20784.8928
1825.396	-0.0103	0.1356	2144.3274	20784.8831
1825.417	-0.0701	0.1356	2144.3196	20784.8756
1825.437	-0.1080	0.1356	2144.3096	20784.8660
1825.457	-0.0701	0.2676	2144.3216	20784.8783
1825.478	-0.0103	0.1356	2144.3368	20784.8939
1825.498	-0.0639	0.1356	2144.3266	20784.8842
1825.518	-0.0859	0.1356	2144.3165	20784.8745
1825.539	-0.0985	0.1356	2144.3088	20784.8671
1825.559	-0.0292	0.1356	2144.2990	20784.8574
1825.579	-0.0607	0.1356	2144.2893	20784.8478
1825.599	-0.0701	0.1356	2144.2797	20784.8381
1825.620	-0.0828	0.1356	2144.2725	20784.8308
1825.640	-0.0135	0.1356	2144.2631	20784.8211
1825.660	-0.0387	0.1356	2144.2538	20784.8115
1825.681	-0.0859	0.1356	2144.2469	20784.8042
1825.701	-0.0985	0.1356	2144.2378	20784.7946
1825.721	-0.0324	0.1356	2144.2289	20784.7850
1825.741	-0.0166	0.1356	2144.2200	20784.7754
1825.762	-0.0450	0.1356	2144.2135	20784.7681
1825.782	-0.0922	0.1356	2144.2049	20784.7586
1825.802	-0.0512	0.2676	2144.2182	20784.7710
1825.823	-0.0103	0.1356	2144.2347	20784.7868
1825.843	-0.0607	0.1356	2144.2258	20784.7773
1825.863	-0.0828	0.1356	2144.2170	20784.7677
1825.884	-0.0891	0.2676	2144.2335	20784.7835
1825.904	-0.0072	0.1356	2144.2464	20784.7959
1825.924	-0.0576	0.1356	2144.2374	20784.7863
1825.944	-0.0859	0.1356	2144.2284	20784.7768
1825.965	-0.0576	0.2676	2144.2448	20784.7926
1825.985	-0.0135	0.1356	2144.2576	20784.8050
1826.005	-0.0701	0.1356	2144.2484	20784.7954
1826.026	-0.0922	0.1356	2144.2416	20784.7880
1826.046	-0.0576	0.2676	2144.2544	20784.8005
1826.066	-0.0103	0.2676	2144.2890	20784.8348
1826.087	-0.0576	0.1356	2144.3046	20784.8505
1826.107	-0.0828	0.1356	2144.2948	20784.8409
1826.127	-0.0828	0.1356	2144.2851	20784.8313
1826.148	-0.0198	0.2676	2144.3008	20784.8470
1826.168	-0.0639	0.2676	2144.3348	20784.8813
1826.188	-0.1080	0.2676	2144.3683	20784.9156
1826.208	-0.1143	0.2676	2144.4014	20784.9498
1826.229	-0.0387	0.2676	2144.4386	20784.9884
1826.249	-0.0292	0.1356	2144.4490	20785.0006
1826.269	-0.0733	0.2676	2144.4592	20785.0127
1826.290	-0.1017	0.2676	2144.4957	20785.0513
1826.310	-0.0355	0.2676	2144.5272	20785.0854
1826.330	-0.0040	0.2676	2144.5584	20785.1194
1826.351	-0.0796	0.1356	2144.5706	20785.1347
1826.371	-0.1080	0.2676	2144.5793	20785.1467
1826.391	-0.0418	0.1356	2144.5880	20785.1587
1826.412	-0.0324	0.1356	2144.5769	20785.1509
1826.432	-0.0670	0.1356	2144.5637	20785.1409
1826.452	-0.0922	0.1356	2144.5507	20785.1308
1826.472	-0.0639	0.1356	2144.5378	20785.1208
1826.493	-0.0355	0.2676	2144.5503	20785.1362
1826.513	-0.0670	0.2676	2144.5812	20785.1701
1826.533	-0.0859	0.1356	2144.5898	20785.1821
1826.554	-0.0701	0.1356	2144.5787	20785.1743
1826.574	-0.0260	0.2676	2144.5873	20785.1862
1826.594	-0.0355	0.2676	2144.6177	20785.2201
1826.614	-0.0639	0.1356	2144.6259	20785.2319
1826.635	-0.0607	0.2676	2144.6373	20785.2472
1826.655	-0.0103	0.1356	2144.6452	20785.2590
1826.675	-0.0576	0.1356	2144.6312	20785.2488
1826.696	-0.1111	0.2676	2144.6425	20785.2640
1826.716	-0.0922	0.1356	2144.6503	20785.2758
1826.736	-0.0135	0.1356	2144.6362	20785.2656
1826.757	-0.0387	0.1356	2144.6246	20785.2577
1826.777	-0.0891	0.1356	2144.6108	20785.2476
1826.797	-0.0922	0.1356	2144.5972	20785.2374
1826.818	-0.0198	0.1356	2144.5860	20785.2295
1826.838	-0.0166	0.1356	2144.5727	20785.2194
1826.858	-0.0701	0.1356	2144.5595	20785.2093
1826.878	-0.1048	0.1356	2144.5466	20785.1992
1826.899	-0.0229	0.1356	2144.5360	20785.1914
1826.919	-0.0260	0.2676	2144.5452	20785.2033
1826.939	-0.0639	0.1356	2144.5542	20785.2152
1826.960	-0.0985	0.2676	2144.5665	20785.2304
1826.980	-0.0355	0.1356	2144.5753	20785.2423
1827.000	-0.0103	0.2676	2144.5840	20785.2541
1827.020	-0.0544	0.1356	2144.5926	20785.2659
1827.041	-0.1048	0.2676	2144.6044	20785.2811
1827.061	-0.0670	0.2676	2144.6346	20785.3149
1827.081	-0.0103	0.1356	2144.6425	20785.3266
1827.102	-0.0859	0.1356	2144.6308	20785.3186
1827.122	-0.1048	0.2676	2144.6388	20785.3304
1827.142	-0.1080	0.2676	2144.6685	20785.3641
1827.163	-0.0008	0.2676	2144.7023	20785.4022
1827.183	-0.0481	0.2676	2144.7313	20785.4358
1827.203	-0.0985	0.2676	2144.7599	20785.4694
1827.224	-0.0764	0.2676	2144.7926	20785.5074
1827.244	-0.0008	0.2676	2144.8204	20785.5409
1827.264	-0.0418	0.2676	2144.8479	20785.5743
1827.284	-0.0953	0.1356	2144.8532	20785.5857
1827.305	-0.0828	0.2676	2144.8617	20785.6005
1827.325	-0.0103	0.1356	2144.8668	20785.6119
1827.345	-0.0544	0.2676	2144.8719	20785.6233
1827.366	-0.0764	0.2676	2144.9032	20785.6611
1827.386	-0.0764	0.1356	2144.9078	20785.6724
1827.406	-0.0260	0.1356	2144.8904	20785.6617
1827.427	-0.0544	0.2676	2144.8985	20785.6764
1827.447	-0.0859	0.2676	2144.9250	20785.7096
1827.467	-0.1143	0.2676	2144.9512	20785.7429
1827.488	0.0023	0.2676	2144.9815	20785.7805
1827.508	-0.0324	0.2676	2145.0070	20785.8137
1827.528	-0.0922	0.2676	2145.0321	20785.8468
1827.548	-0.1332	0.2676	2145.0570	20785.8798
1827.569	-0.0166	0.2676	2145.0859	20785.9173
1827.589	-0.0324	0.2676	2145.1101	20785.9503
1827.609	-0.0670	0.2676	2145.1340	20785.9832
1827.630	-0.1111	0.2676	2145.1620	20786.0206
1827.650	-0.0260	0.2676	2145.1852	20786.0534
1827.670	-0.0450	0.2676	2145.2081	20786.0862
1827.691	-0.0859	0.2676	2145.2352	20786.1234
1827.711	-0.0450	0.2676	2145.2575	20786.1561
1827.732	-0.0355	0.2676	2145.2840	20786.1933
1827.752	-0.0859	0.2676	2145.3057	20786.2259
1827.772	-0.0922	0.2676	2145.3271	20786.2585
1827.793	-0.0198	0.2676	2145.3527	20786.2955
1827.813	-0.0576	0.2676	2145.3735	20786.3280
1827.833	-0.1300	0.2676	2145.3941	20786.3604
1827.854	-0.0072	0.2676	2145.4188	20786.3973
1827.874	-0.0512	0.2676	2145.4388	20786.4297
1827.894	-0.0828	0.2676	2145.4586	20786.4620
1827.915	-0.0764	0.2676	2145.4826	20786.4987
1827.935	-0.0229	0.2676	2145.5018	20786.5310
1827.956	-0.0859	0.2676	2145.5252	20786.5676
1827.976	-0.0891	0.2676	2145.5439	20786.5998
1827.996	-0.0103	0.2676	2145.5623	20786.6319
1828.017	-0.0576	0.2676	2145.5850	20786.6684
1828.037	-0.1111	0.2676	2145.6029	20786.7005
1828.058	-0.0135	0.2676	2145.6250	20786.7369
1828.078	-0.0355	0.2676	2145.6425	20786.7688
1828.098	-0.0985	0.2676	2145.6597	20786.8008
1828.119	-0.0607	0.2676	2145.6811	20786.8371
1828.139	-0.0135	0.2676	2145.6979	20786.8689
1828.159	-0.0828	0.2676	2145.7144	20786.9007
1828.180	-0.0891	0.2676	2145.7352	20786.9369
1828.200	-0.0355	0.2676	2145.7512	20786.9686
1828.221	-0.0324	0.1356	2145.7486	20786.9816
1828.242	-0.0764	0.2676	2145.7459	20786.9946
1828.262	-0.0891	0.2676	2145.7619	20787.0262
1828.282	-0.0260	0.1356	2145.7557	20787.0358
1828.303	-0.0198	0.1356	2145.7301	20787.0257
1828.323	-0.0576	0.2676	2145.7243	20787.0353
1828.343	-0.1269	0.1356	2145.7187	20787.0449
1828.364	-0.0512	0.2676	2145.7164	20787.0578
1828.384	-0.0135	0.1356	2145.7109	20787.0674
1828.404	-0.0450	0.2676	2145.7054	20787.0769
1828.424	-0.0891	0.1356	2145.6999	20787.0864
1828.445	-0.1017	0.1356	2145.6750	20787.0762
1828.465	-0.0135	0.1356	2145.6481	20787.0638
1828.485	-0.0418	0.2676	2145.6434	20787.0733
1828.506	-0.0512	0.1356	2145.6421	20787.0862
1828.526	-0.1174	0.1356	2145.6156	20787.0738
1828.546	-0.0418	0.2676	2145.6113	20787.0833
1828.566	-0.0166	0.1356	2145.6070	20787.0929
1828.587	-0.0481	0.2676	2145.6062	20787.1057
1828.607	-0.1174	0.2676	2145.6238	20787.1372
1828.627	-0.0450	0.2676	2145.6413	20787.1686
1828.648	-0.0198	0.1356	2145.6400	20787.1814
1828.668	-0.0828	0.1356	2145.6135	20787.1688
1828.688	-0.1111	0.1356	2145.5874	20787.1563
1828.709	-0.0607	0.1356	2145.5638	20787.1460
1828.729	-0.0450	0.2676	2145.5602	20787.1554
1828.749	-0.0670	0.2676	2145.5784	20787.1869
1828.770	-0.1111	0.2676	2145.6009	20787.2227
1828.790	-0.0072	0.2676	2145.6186	20787.2540
1828.810	-0.0324	0.1356	2145.6143	20787.2633
1828.831	-0.0733	0.2676	2145.6133	20787.2760
1828.851	-0.1048	0.1356	2145.6091	20787.2853
1828.871	-0.0260	0.2676	2145.6048	20787.2946
1828.892	-0.0481	0.1356	2145.6040	20787.3072
1828.912	-0.0828	0.1356	2145.5780	20787.2944
1828.932	-0.1017	0.2676	2145.5742	20787.3037
1828.953	-0.0355	0.1356	2145.5737	20787.3163
1828.973	-0.0450	0.2676	2145.5699	20787.3256
1828.993	-0.0891	0.2676	2145.5881	20787.3568
1829.014	-0.0922	0.1356	2145.5874	20787.3693
1829.034	-0.0040	0.2676	2145.5835	20787.3785
1829.054	-0.0607	0.2676	2145.6014	20787.4096
1829.074	-0.1143	0.2676	2145.6192	20787.4407
1829.095	-0.1237	0.2676	2145.6411	20787.4762
1829.115	-0.0292	0.2676	2145.6584	20787.5072
1829.135	-0.0324	0.2676	2145.6754	20787.5382
1829.156	-0.0859	0.1356	2145.6737	20787.5505
1829.176	-0.1205	0.1356	2145.6468	20787.5375
1829.196	-0.0418	0.1356	2145.6202	20787.5245
1829.216	-0.0324	0.1356	2145.5940	20787.5115
1829.237	-0.0576	0.1356	2145.5704	20787.5007
1829.257	-0.1174	0.2676	2145.5666	20787.5097
1829.277	-0.0544	0.2676	2145.5848	20787.5407
1829.298	-0.0008	0.2676	2145.6072	20787.5761
1829.318	-0.0324	0.2676	2145.6248	20787.6070
1829.338	-0.0670	0.1356	2145.6204	20787.6158
1829.358	-0.1174	0.1356	2145.5942	20787.6027
1829.379	-0.0198	0.1356	2145.5705	20787.5919
1829.399	-0.0292	0.1356	2145.5450	20787.5788
1829.419	-0.0828	0.1356	2145.5197	20787.5657
1829.440	-0.1205	0.1356	2145.4970	20787.5549
1829.460	-0.0418	0.2676	2145.4941	20787.5638
1829.480	-0.0135	0.1356	2145.4914	20787.5728
1829.500	-0.0481	0.1356	2145.4667	20787.5597
1829.521	-0.1048	0.1356	2145.4447	20787.5489
1829.541	-0.0544	0.2676	2145.4425	20787.5578
1829.561	-0.0135	0.1356	2145.4404	20787.5668
1829.582	-0.0607	0.2676	2145.4416	20787.5791
1829.602	-0.0764	0.1356	2145.4395	20787.5880
1829.622	-0.0985	0.2676	2145.4374	20787.5969
1829.642	-0.0324	0.1356	2145.4353	20787.6057
1829.663	-0.0198	0.1356	2145.4136	20787.5949
1829.683	-0.0701	0.2676	2145.4119	20787.6038
1829.703	-0.0922	0.2676	2145.4320	20787.6346
1829.724	-0.0701	0.1356	2145.4333	20787.6468
1829.744	-0.0008	0.2676	2145.4313	20787.6556
1829.764	-0.0481	0.1356	2145.4293	20787.6644
1829.784	-0.0828	0.1356	2145.4054	20787.6513
1829.805	-0.0985	0.2676	2145.4071	20787.6634
1829.825	-0.0198	0.2676	2145.4272	20787.6942
1829.845	-0.0387	0.1356	2145.4253	20787.7030
1829.866	-0.0828	0.1356	2145.4038	20787.6920
1829.886	-0.1080	0.1356	2145.3802	20787.6788
1829.906	-0.0512	0.1356	2145.3570	20787.6656
1829.926	-0.0135	0.1356	2145.3341	20787.6524
1829.947	-0.0450	0.1356	2145.3137	20787.6415
1829.967	-0.1017	0.1356	2145.2913	20787.6283
1829.987	-0.0891	0.1356	2145.2692	20787.6152
1830.008	-0.0135	0.1356	2145.2496	20787.6043
1830.028	-0.0260	0.2676	2145.2499	20787.6132
1830.048	-0.0607	0.2676	2145.2720	20787.6441
1830.068	-0.0985	0.2676	2145.2938	20787.6749
1830.089	-0.0450	0.2676	2145.3198	20787.7101
1830.109	-0.0198	0.2676	2145.3411	20787.7408
1830.129	-0.0544	0.2676	2145.3621	20787.7715
1830.149	-0.0922	0.1356	2145.3609	20787.7801
1830.170	-0.0828	0.1356	2145.3402	20787.7691
1830.190	-0.0355	0.2676	2145.3393	20787.7777
1830.210	-0.0198	0.2676	2145.3604	20787.8084
1830.231	-0.0764	0.1356	2145.3626	20787.8203
1830.251	-0.0953	0.2676	2145.3614	20787.8289
1830.271	-0.0292	0.2676	2145.3822	20787.8595
1830.291	-0.0198	0.2676	2145.4026	20787.8901
1830.312	-0.0607	0.2676	2145.4273	20787.9250
1830.332	-0.1174	0.1356	2145.4253	20787.9335
1830.352	-0.0828	0.1356	2145.4015	20787.9200
1830.373	-0.0229	0.1356	2145.3803	20787.9087
1830.393	-0.0355	0.2676	2145.3789	20787.9172
1830.413	-0.0953	0.1356	2145.3776	20787.9257
1830.433	-0.0922	0.1356	2145.3544	20787.9122
1830.454	-0.0040	0.1356	2145.3338	20787.9009
1830.474	-0.0324	0.1356	2145.3111	20787.8875
1830.494	-0.0828	0.1356	2145.2888	20787.8740
1830.515	-0.1080	0.1356	2145.2689	20787.8628
1830.535	-0.0292	0.2676	2145.2690	20787.8714
1830.555	-0.0260	0.1356	2145.2690	20787.8799
1830.575	-0.0544	0.1356	2145.2471	20787.8664
1830.596	-0.0953	0.2676	2145.2508	20787.8783
1830.616	-0.0607	0.2676	2145.2729	20787.9088
1830.636	-0.0040	0.1356	2145.2729	20787.9173
1830.657	-0.0418	0.2676	2145.2762	20787.9292
1830.677	-0.0859	0.1356	2145.2761	20787.9376
1830.697	-0.1017	0.1356	2145.2542	20787.9241
1830.718	-0.0135	0.2676	2145.2578	20787.9359
1830.738	-0.0324	0.1356	2145.2579	20787.9444
1830.758	-0.0891	0.1356	2145.2362	20787.9309
1830.778	-0.1080	0.1356	2145.2148	20787.9173
1830.799	-0.0953	0.1356	2145.1959	20787.9061
1830.819	-0.0260	0.1356	2145.1750	20787.8926
1830.839	-0.0764	0.1356	2145.1543	20787.8791
1830.859	-0.0859	0.1356	2145.1339	20787.8657
1830.880	-0.0985	0.1356	2145.1160	20787.8545
1830.900	-0.0103	0.1356	2145.0961	20787.8411
1830.920	-0.0198	0.1356	2145.0764	20787.8277
1830.941	-0.0544	0.2676	2145.0822	20787.8396
1830.961	-0.0985	0.1356	2145.0846	20787.8482
1830.981	-0.0670	0.2676	2145.0869	20787.8568
1831.001	-0.0103	0.1356	2145.0892	20787.8653
1831.022	-0.0639	0.1356	2145.0719	20787.8542
1831.042	-0.0828	0.1356	2145.0525	20787.8407
1831.062	-0.0607	0.2676	2145.0552	20787.8493
1831.083	-0.0166	0.1356	2145.0612	20787.8612
1831.103	-0.0418	0.1356	2145.0420	20787.8478
1831.123	-0.0764	0.1356	2145.0230	20787.8344
1831.143	-0.1332	0.1356	2145.0043	20787.8210
1831.164	-0.0481	0.2676	2145.0109	20787.8330
1831.184	-0.0481	0.1356	2145.0142	20787.8415
1831.204	-0.0828	0.2676	2145.0174	20787.8501
1831.225	-0.1111	0.1356	2145.0239	20787.8620
1831.245	-0.0701	0.1356	2145.0051	20787.8486
1831.265	-0.0324	0.1356	2144.9866	20787.8352
1831.285	-0.0418	0.2676	2144.9901	20787.8438
1831.306	-0.1048	0.1356	2144.9970	20787.8557
1831.326	-0.0764	0.2676	2145.0004	20787.8643
1831.346	-0.0229	0.2676	2145.0256	20787.8948
1831.367	-0.0639	0.2676	2145.0550	20787.9297
1831.387	-0.0764	0.2676	2145.0796	20787.9602
1831.407	-0.1017	0.2676	2145.1038	20787.9906
1831.428	-0.0481	0.2676	2145.1322	20788.0254
1831.448	-0.0450	0.2676	2145.1558	20788.0557
1831.468	-0.0764	0.1356	2145.1572	20788.0641
1831.488	-0.1143	0.2676	2145.1586	20788.0723
1831.509	-0.0576	0.2676	2145.1863	20788.1071
1831.529	-0.0292	0.2676	2145.2092	20788.1373
1831.549	-0.0607	0.2676	2145.2319	20788.1675
1831.569	-0.0922	0.1356	2145.2324	20788.1756
1831.590	-0.0796	0.2676	2145.2362	20788.1872
1831.610	-0.0292	0.2676	2145.2585	20788.2173
1831.630	-0.0607	0.2676	2145.2805	20788.2474
1831.651	-0.0764	0.2676	2145.3067	20788.2819
1831.671	-0.1205	0.2676	2145.3281	20788.3119
1831.691	-0.0576	0.2676	2145.3492	20788.3418
1831.711	-0.0103	0.2676	2145.3701	20788.3718
1831.732	-0.0922	0.2676	2145.3952	20788.4061
1831.752	-0.0796	0.2676	2145.4155	20788.4359
1831.772	-0.0985	0.2676	2145.4355	20788.4658
1831.793	-0.0103	0.2676	2145.4597	20788.5000
1831.813	-0.0512	0.2676	2145.4792	20788.5297
1831.833	-0.0733	0.2676	2145.4985	20788.5594
1831.853	-0.1143	0.2676	2145.5175	20788.5891
1831.874	-0.0324	0.2676	2145.5407	20788.6231
1831.894	-0.0387	0.2676	2145.5592	20788.6527
1831.914	-0.0576	0.2676	2145.5775	20788.6822
1831.935	-0.1174	0.2676	2145.5999	20788.7162
1831.955	-0.0701	0.2676	2145.6177	20788.7457
1831.975	-0.0229	0.2676	2145.6352	20788.7751
1831.995	-0.0481	0.2676	2145.6525	20788.8045
1832.016	-0.0953	0.2676	2145.6741	20788.8383
1832.036	-0.0764	0.2676	2145.6909	20788.8676
1832.056	-0.0292	0.2676	2145.7075	20788.8968
1832.077	-0.0418	0.2676	2145.7283	20788.9305
1832.097	-0.1080	0.1356	2145.7226	20788.9377
1832.117	-0.0953	0.2676	2145.7170	20788.9449
1832.137	-0.0260	0.1356	2145.7114	20788.9521
1832.158	-0.0260	0.1356	2145.6863	20788.9396
1832.178	-0.0701	0.1356	2145.6593	20788.9248
1832.198	-0.0953	0.2676	2145.6544	20788.9320
1832.219	-0.0859	0.2676	2145.6759	20788.9656
1832.239	-0.0135	0.2676	2145.6927	20788.9948
1832.259	-0.0481	0.1356	2145.6875	20789.0019
1832.279	-0.0985	0.1356	2145.6604	20788.9871
1832.300	-0.0859	0.2676	2145.6589	20788.9975
1832.320	-0.0229	0.1356	2145.6540	20789.0047
1832.340	-0.0481	0.2676	2145.6492	20789.0118
1832.361	-0.0733	0.1356	2145.6479	20789.0222
1832.381	-0.1205	0.1356	2145.6213	20789.0074
1832.401	-0.0481	0.2676	2145.6169	20789.0145
1832.421	-0.0418	0.1356	2145.6126	20789.0216
1832.442	-0.0607	0.1356	2145.5887	20789.0089
1832.462	-0.1080	0.1356	2145.5629	20788.9941
1832.482	-0.0701	0.1356	2145.5374	20788.9792
1832.503	-0.0260	0.2676	2145.5374	20788.9897
1832.523	-0.0670	0.2676	2145.5560	20789.0188
1832.543	-0.0891	0.1356	2145.5524	20789.0259
1832.563	-0.1080	0.1356	2145.5270	20789.0110
1832.584	-0.0229	0.1356	2145.5042	20788.9984
1832.604	-0.0450	0.1356	2145.4794	20788.9836
1832.624	-0.0796	0.2676	2145.4768	20788.9907
1832.645	-0.1143	0.2676	2145.5006	20789.0243
1832.665	-0.0576	0.2676	2145.5196	20789.0533
1832.685	-0.0135	0.1356	2145.5165	20789.0604
1832.706	-0.0733	0.1356	2145.4938	20789.0477
1832.726	-0.1048	0.2676	2145.4910	20789.0548
1832.746	-0.0670	0.1356	2145.4883	20789.0618
1832.766	-0.0166	0.1356	2145.4637	20789.0469
1832.787	-0.0355	0.1356	2145.4417	20789.0342
1832.807	-0.0764	0.1356	2145.4177	20789.0193
1832.827	-0.0922	0.1356	2145.3940	20789.0044
1832.848	-0.0355	0.1356	2145.3728	20788.9918
1832.868	-0.0576	0.1356	2145.3497	20788.9770
1832.888	-0.1048	0.1356	2145.3269	20788.9622
1832.909	-0.0607	0.1356	2145.3066	20788.9496
1832.929	-0.0229	0.1356	2145.2843	20788.9348
1832.949	-0.0512	0.1356	2145.2622	20788.9200
1832.970	-0.0985	0.1356	2145.2427	20788.9075
1832.990	-0.0544	0.1356	2145.2212	20788.8928
1833.010	-0.0229	0.1356	2145.2000	20788.8781
1833.031	-0.1080	0.1356	2145.1813	20788.8656
1833.051	-0.1017	0.1356	2145.1606	20788.8509
1833.071	-0.0103	0.1356	2145.1401	20788.8362
1833.092	-0.0639	0.1356	2145.1221	20788.8239
1833.112	-0.1111	0.1356	2145.1021	20788.8092
1833.132	-0.0891	0.1356	2145.0824	20788.7946
1833.152	-0.0387	0.1356	2145.0629	20788.7800
1833.173	-0.0355	0.1356	2145.0458	20788.7677
1833.193	-0.0544	0.1356	2145.0268	20788.7531
1833.213	-0.1269	0.1356	2145.0080	20788.7385
1833.234	-0.0701	0.1356	2144.9917	20788.7263
1833.254	0.0244	0.1356	2144.9733	20788.7118
1833.274	-0.0607	0.1356	2144.9552	20788.6973
1833.295	-0.1111	0.1356	2144.9395	20788.6850
1833.315	-0.1017	0.1356	2144.9218	20788.6706
1833.335	-0.0072	0.1356	2144.9043	20788.6561
1833.355	-0.0639	0.1356	2144.8870	20788.6417
1833.376	-0.0953	0.1356	2144.8722	20788.6295
1833.396	-0.0701	0.1356	2144.8553	20788.6152
1833.416	-0.0229	0.1356	2144.8387	20788.6008
1833.437	-0.0355	0.1356	2144.8244	20788.5887
1833.457	-0.0953	0.1356	2144.8082	20788.5743
1833.477	-0.0953	0.1356	2144.7921	20788.5600
1833.497	-0.0355	0.1356	2144.7762	20788.5457
1833.518	-0.0292	0.1356	2144.7628	20788.5337
1833.538	-0.0418	0.1356	2144.7473	20788.5194
1833.558	-0.0859	0.1356	2144.7320	20788.5051
1833.579	-0.0828	0.1356	2144.7191	20788.4932
1833.599	-0.0166	0.1356	2144.7041	20788.4789
1833.619	-0.0639	0.1356	2144.6893	20788.4647
1833.639	-0.0764	0.1356	2144.6747	20788.4505
1833.660	-0.1017	0.1356	2144.6626	20788.4386
1833.680	-0.0512	0.1356	2144.6483	20788.4245
1833.700	-0.0198	0.1356	2144.6342	20788.4103
1833.721	-0.0796	0.1356	2144.6226	20788.3985
1833.741	-0.0953	0.1356	2144.6088	20788.3844
1833.761	-0.0670	0.1356	2144.5952	20788.3703
1833.781	-0.0198	0.1356	2144.5818	20788.3562
1833.802	-0.0450	0.1356	2144.5708	20788.3444
1833.822	-0.1205	0.1356	2144.5577	20788.3304
1833.842	-0.0796	0.1356	2144.5448	20788.3164
1833.863	-0.0166	0.1356	2144.5342	20788.3046
1833.883	-0.0481	0.1356	2144.5216	20788.2906
1833.903	-0.0859	0.1356	2144.5091	20788.2767
1833.923	-0.1143	0.1356	2144.4967	20788.2627
1833.944	-0.0103	0.1356	2144.4868	20788.2510
1833.964	-0.0481	0.1356	2144.4747	20788.2371
1833.984	-0.0859	0.1356	2144.4628	20788.2232
1834.005	-0.1080	0.1356	2144.4533	20788.2116
1834.025	-0.0481	0.1356	2144.4417	20788.1977
1834.045	-0.0387	0.1356	2144.4302	20788.1839
1834.065	-0.0450	0.1356	2144.4188	20788.1700
1834.086	-0.0985	0.1356	2144.4098	20788.1585
1834.106	-0.0796	0.1356	2144.3987	20788.1447
1834.126	-0.0198	0.1356	2144.3878	20788.1309
1834.147	-0.0387	0.1356	2144.3792	20788.1194
1834.167	-0.1111	0.1356	2144.3685	20788.1056
1834.187	-0.1080	0.1356	2144.3579	20788.0919
1834.207	-0.0355	0.1356	2144.3474	20788.0782
1834.228	-0.0324	0.1356	2144.3394	20788.0667
1834.248	-0.0450	0.1356	2144.3291	20788.0530
1834.268	-0.1205	0.1356	2144.3190	20788.0394
1834.289	-0.0764	0.1356	2144.3113	20788.0280
1834.309	-0.0040	0.1356	2144.3014	20788.0143
1834.329	-0.0639	0.1356	2144.2917	20788.0007
1834.349	-0.0922	0.1356	2144.2821	20787.9871
1834.370	-0.1111	0.1356	2144.2748	20787.9758
1834.390	-0.0418	0.1356	2144.2654	20787.9622
1834.410	-0.0292	0.1356	2144.2561	20787.9486
1834.431	-0.0670	0.1356	2144.2492	20787.9374
1834.451	-0.1111	0.1356	2144.2401	20787.9238
1834.471	-0.0670	0.1356	2144.2311	20787.9103
1834.491	-0.0324	0.1356	2144.2222	20787.8968
1834.512	-0.0828	0.1356	2144.2157	20787.8856
1834.532	-0.0859	0.1356	2144.2070	20787.8722
1834.552	-0.1048	0.1356	2144.1985	20787.8587
1834.573	-0.0260	0.1356	2144.1922	20787.8475
1834.593	-0.0544	0.1356	2144.1839	20787.8341
1834.613	-0.0859	0.1356	2144.1756	20787.8207
1834.633	-0.0985	0.1356	2144.1674	20787.8074
1834.654	-0.0387	0.1356	2144.1616	20787.7963
1834.674	-0.0544	0.1356	2144.1536	20787.7829
1834.694	-0.1017	0.1356	2144.1457	20787.7696
1834.715	-0.1205	0.1356	2144.1401	20787.7585
1834.735	-0.0229	0.1356	2144.1324	20787.7452
1834.755	-0.0481	0.1356	2144.1247	20787.7319
1834.776	-0.0387	0.1356	2144.1194	20787.7209
1834.796	-0.0891	0.1356	2144.1120	20787.7077
1834.816	-0.0733	0.1356	2144.1046	20787.6944
1834.836	-0.0198	0.1356	2144.0973	20787.6812
1834.857	-0.0607	0.1356	2144.0923	20787.6703
1834.877	-0.1080	0.1356	2144.0852	20787.6571
1834.897	-0.0953	0.1356	2144.0782	20787.6439
1834.917	-0.0544	0.1356	2144.0712	20787.6307
1834.938	-0.0481	0.1356	2144.0666	20787.6199
1834.958	-0.0481	0.1356	2144.0598	20787.6067
1834.978	-0.1205	0.1356	2144.0530	20787.5936
1834.999	-0.0891	0.1356	2144.0486	20787.5828
1835.019	-0.0229	0.1356	2144.0420	20787.5697
1835.039	-0.0576	0.1356	2144.0355	20787.5566
1835.059	-0.1017	0.1356	2144.0291	20787.5436
1835.080	-0.1017	0.1356	2144.0250	20787.5328
1835.100	-0.0450	0.1356	2144.0187	20787.5198
1835.120	-0.0355	0.1356	2144.0125	20787.5068
1835.141	-0.0670	0.1356	2144.0086	20787.4961
1835.161	-0.1205	0.1356	2144.0025	20787.4831
1835.181	-0.0764	0.1356	2143.9965	20787.4702
1835.201	-0.0072	0.1356	2143.9906	20787.4572
1835.222	-0.0512	0.1356	2143.9869	20787.4466
1835.242	-0.0859	0.1356	2143.9811	20787.4336
1835.262	-0.0859	0.1356	2143.9754	20787.4207
1835.283	-0.0292	0.1356	2143.9719	20787.4101
1835.303	-0.0481	0.1356	2143.9663	20787.3973
1835.323	-0.1017	0.1356	2143.9607	20787.3844
1835.343	-0.0985	0.1356	2143.9552	20787.3716
1835.364	-0.0260	0.1356	2143.9521	20787.3610
1835.384	-0.0229	0.1356	2143.9467	20787.3482
1835.404	-0.0985	0.1356	2143.9414	20787.3354
1835.425	-0.1111	0.1356	2143.9384	20787.3249
1835.445	-0.0418	0.1356	2143.9331	20787.3122
1835.465	-0.0103	0.1356	2143.9280	20787.2994
1835.485	-0.0733	0.1356	2143.9229	20787.2867
1835.506	-0.1143	0.1356	2143.9201	20787.2763
1835.526	-0.0701	0.1356	2143.9152	20787.2636
1835.546	0.0117	0.1356	2143.9102	20787.2509
1835.567	-0.0512	0.1356	2143.9076	20787.2405
1835.587	-0.0733	0.1356	2143.9028	20787.2278
1835.607	-0.1048	0.1356	2143.8980	20787.2152
1835.627	-0.0324	0.1356	2143.8933	20787.2026
1835.648	-0.0387	0.1356	2143.8909	20787.1922
1835.668	-0.0639	0.1356	2143.8863	20787.1796
1835.688	-0.0828	0.1356	2143.8817	20787.1671
1835.709	-0.0891	0.1356	2143.8795	20787.1568
1835.729	-0.0135	0.1356	2143.8750	20787.1442
1835.749	-0.0481	0.1356	2143.8706	20787.1317
1835.769	-0.0733	0.1356	2143.8662	20787.1192
1835.790	-0.1048	0.1356	2143.8641	20787.1089
1835.810	-0.0292	0.1356	2143.8598	20787.0965
1835.830	-0.0103	0.1356	2143.8556	20787.0840
1835.850	-0.0639	0.1356	2143.8514	20787.0715
1835.871	-0.1300	0.1356	2143.8495	20787.0614
1835.891	-0.0639	0.1356	2143.8454	20787.0489
1835.911	0.0117	0.1356	2143.8414	20787.0365
1835.932	-0.0418	0.2676	2143.8626	20787.0495
1835.952	-0.0922	0.1356	2143.8802	20787.0590
1835.972	-0.0891	0.1356	2143.8757	20787.0466
1835.993	-0.0260	0.1356	2143.8735	20787.0365
1836.013	-0.0544	0.1356	2143.8691	20787.0241
1836.033	-0.0891	0.1356	2143.8647	20787.0117
1836.053	-0.0953	0.1356	2143.8604	20786.9993
1836.074	-0.0008	0.1356	2143.8584	20786.9892
1836.094	-0.0198	0.1356	2143.8542	20786.9769
1836.114	-0.0922	0.1356	2143.8501	20786.9646
1836.135	-0.1017	0.1356	2143.8482	20786.9545
1836.155	-0.0481	0.1356	2143.8441	20786.9422
1836.175	-0.0229	0.1356	2143.8401	20786.9300
1836.195	-0.0607	0.1356	2143.8361	20786.9177
1836.216	-0.1111	0.1356	2143.8344	20786.9077
1836.236	-0.0922	0.1356	2143.8305	20786.8955
1836.256	-0.0008	0.1356	2143.8266	20786.8833
1836.277	-0.0544	0.1356	2143.8250	20786.8733
1836.297	-0.1017	0.1356	2143.8212	20786.8611
1836.317	-0.0796	0.1356	2143.8175	20786.8490
1836.337	-0.0324	0.1356	2143.8138	20786.8368
1836.358	-0.0292	0.1356	2143.8124	20786.8269
1836.378	-0.0639	0.1356	2143.8087	20786.8148
1836.398	-0.0859	0.1356	2143.8051	20786.8027
1836.419	-0.0450	0.1356	2143.8038	20786.7928
1836.439	-0.0198	0.1356	2143.8003	20786.7807
1836.459	-0.0512	0.1356	2143.7968	20786.7687
1836.479	-0.1048	0.1356	2143.7934	20786.7566
1836.500	-0.0922	0.1356	2143.7922	20786.7468
1836.520	-0.0292	0.1356	2143.7888	20786.7348
1836.540	-0.0418	0.1356	2143.7855	20786.7228
1836.561	-0.0639	0.1356	2143.7844	20786.7130
1836.581	-0.0796	0.1356	2143.7811	20786.7011
1836.601	-0.0418	0.1356	2143.7779	20786.6891
1836.621	-0.0229	0.1356	2143.7747	20786.6771
1836.642	-0.0512	0.1356	2143.7737	20786.6674
1836.662	-0.1174	0.1356	2143.7706	20786.6555
1836.682	-0.0450	0.1356	2143.7675	20786.6436
1836.703	-0.0292	0.1356	2143.7666	20786.6340
1836.723	-0.0512	0.1356	2143.7636	20786.6221
1836.743	-0.1048	0.1356	2143.7605	20786.6102
1836.763	-0.0701	0.1356	2143.7575	20786.5983
1836.784	-0.0072	0.1356	2143.7568	20786.5887
1836.804	-0.0450	0.1356	2143.7539	20786.5769
1836.824	-0.0764	0.1356	2143.7510	20786.5651
1836.845	-0.0764	0.1356	2143.7503	20786.5556
1836.865	-0.0260	0.1356	2143.7475	20786.5438
1836.885	-0.0260	0.1356	2143.7447	20786.5320
1836.906	-0.0701	0.1356	2143.7441	20786.5225
1836.926	-0.1080	0.1356	2143.7413	20786.5107
1836.946	-0.0292	0.1356	2143.7386	20786.4990
1836.967	-0.0292	0.1356	2143.7381	20786.4895
1836.987	-0.0985	0.1356	2143.7354	20786.4778
1837.007	-0.0985	0.1356	2143.7327	20786.4661
1837.027	-0.0355	0.1356	2143.7301	20786.4545
1837.048	-0.0292	0.1356	2143.7297	20786.4451
1837.068	-0.0607	0.1356	2143.7271	20786.4334
1837.088	-0.1017	0.1356	2143.7245	20786.4218
1837.109	-0.0450	0.1356	2143.7242	20786.4124
1837.129	-0.0544	0.1356	2143.7217	20786.4008
1837.149	-0.0953	0.1356	2143.7192	20786.3892
1837.170	-0.0891	0.1356	2143.7189	20786.3799
1837.190	-0.0166	0.1356	2143.7165	20786.3683
1837.210	-0.0260	0.1356	2143.7140	20786.3568
1837.231	-0.0859	0.1356	2143.7138	20786.3475
1837.251	-0.0985	0.1356	2143.7114	20786.3359
1837.271	-0.0418	0.1356	2143.7091	20786.3244
1837.291	-0.0103	0.1356	2143.7067	20786.3129
1837.312	-0.0607	0.1356	2143.7066	20786.3037
1837.332	-0.1332	0.1356	2143.7043	20786.2922
1837.352	-0.0733	0.1356	2143.7020	20786.2808
1837.373	-0.0260	0.1356	2143.7020	20786.2716
1837.393	-0.0387	0.1356	2143.6997	20786.2601
1837.413	-0.0985	0.1356	2143.6975	20786.2487
1837.434	-0.0828	0.1356	2143.6975	20786.2396
1837.454	-0.0072	0.1356	2143.6953	20786.2282
1837.474	-0.0512	0.1356	2143.6932	20786.2168
1837.494	-0.0764	0.1356	2143.6910	20786.2054
1837.515	-0.1143	0.1356	2143.6911	20786.1963
1837.535	-0.0135	0.1356	2143.6890	20786.1850
1837.555	-0.0387	0.1356	2143.6869	20786.1737
1837.576	-0.0733	0.1356	2143.6871	20786.1646
1837.596	-0.0985	0.1356	2143.6850	20786.1533
1837.616	-0.0639	0.1356	2143.6830	20786.1420
1837.636	-0.0198	0.2676	2143.7028	20786.1528
1837.657	-0.0355	0.1356	2143.7257	20786.1668
1837.677	-0.0701	0.1356	2143.7232	20786.1555
1837.697	-0.0891	0.2676	2143.7425	20786.1662
1837.717	-0.0324	0.1356	2143.7616	20786.1769
1837.738	-0.0260	0.1356	2143.7608	20786.1678
1837.758	-0.0481	0.1356	2143.7578	20786.1565
1837.778	-0.1080	0.1356	2143.7549	20786.1452
1837.799	-0.0639	0.1356	2143.7542	20786.1362
1837.819	-0.0166	0.1356	2143.7513	20786.1250
1837.839	-0.0387	0.1356	2143.7484	20786.1137
1837.859	-0.0701	0.1356	2143.7455	20786.1025
1837.880	-0.0859	0.1356	2143.7450	20786.0935
1837.900	-0.0198	0.1356	2143.7422	20786.0823
1837.920	-0.0260	0.1356	2143.7394	20786.0711
1837.941	-0.0512	0.1356	2143.7389	20786.0622
1837.961	-0.1174	0.1356	2143.7362	20786.0510
1837.981	-0.0544	0.1356	2143.7335	20786.0398
1838.001	-0.0324	0.1356	2143.7309	20786.0287
1838.022	-0.0733	0.2676	2143.7534	20786.0429
1838.042	-0.0985	0.1356	2143.7724	20786.0537
1838.062	-0.0576	0.1356	2143.7693	20786.0426
1838.083	-0.0229	0.1356	2143.7684	20786.0337
1838.103	-0.0544	0.1356	2143.7653	20786.0226
1838.123	-0.0985	0.1356	2143.7623	20786.0114
1838.144	-0.0639	0.2676	2143.7844	20786.0257
1838.164	-0.0324	0.2676	2143.8249	20786.0585
1838.184	-0.0450	0.2676	2143.8648	20786.0913
1838.204	-0.0576	0.2676	2143.9042	20786.1241
1838.225	-0.0891	0.1356	2143.9246	20786.1382
1838.245	-0.0639	0.1356	2143.9196	20786.1269
1838.265	-0.0387	0.2676	2143.9364	20786.1376
1838.286	-0.0670	0.1356	2143.9564	20786.1517
1838.306	-0.1143	0.1356	2143.9510	20786.1404
1838.326	-0.0764	0.1356	2143.9456	20786.1291
1838.346	0.0023	0.1356	2143.9403	20786.1179
1838.367	-0.0733	0.1356	2143.9373	20786.1089
1838.387	-0.0922	0.2676	2143.9540	20786.1196
1838.407	-0.1111	0.1356	2143.9704	20786.1304
1838.428	-0.0198	0.2676	2143.9900	20786.1445
1838.448	-0.0229	0.2676	2144.0279	20786.1772
1838.468	-0.0891	0.1356	2144.0434	20786.1878
1838.488	-0.1017	0.1356	2144.0369	20786.1765
1838.509	-0.0733	0.1356	2144.0327	20786.1674
1838.529	-0.0229	0.1356	2144.0263	20786.1561
1838.549	-0.0512	0.1356	2144.0200	20786.1448
1838.569	-0.0922	0.2676	2144.0356	20786.1555
1838.590	-0.0701	0.1356	2144.0544	20786.1696
1838.610	-0.0166	0.1356	2144.0477	20786.1583
1838.630	-0.0198	0.1356	2144.0411	20786.1470
1838.651	-0.0733	0.2676	2144.0598	20786.1611
1838.671	-0.0922	0.1356	2144.0749	20786.1717
1838.691	0.0086	0.1356	2144.0680	20786.1604
1838.712	-0.0576	0.1356	2144.0634	20786.1514
1838.732	-0.0733	0.2676	2144.0785	20786.1621
1838.752	-0.1111	0.1356	2144.0934	20786.1728
1838.772	-0.0387	0.1356	2144.0863	20786.1615
1838.793	-0.0418	0.2676	2144.1044	20786.1755
1838.813	-0.0764	0.2676	2144.1408	20786.2082
1838.833	-0.0985	0.2676	2144.1768	20786.2408
1838.854	-0.0891	0.2676	2144.2168	20786.2778
1838.874	-0.0103	0.1356	2144.2299	20786.2883
1838.894	-0.0387	0.2676	2144.2429	20786.2989
1838.914	-0.0985	0.2676	2144.2776	20786.3314
1838.935	-0.0859	0.1356	2144.2934	20786.3452
1838.955	-0.0292	0.2676	2144.3056	20786.3556
1838.975	-0.0072	0.2676	2144.3395	20786.3881
1838.996	-0.0670	0.2676	2144.3774	20786.4249
1839.016	-0.0953	0.2676	2144.4104	20786.4572
1839.036	-0.0512	0.1356	2144.4212	20786.4675
1839.056	-0.0040	0.1356	2144.4099	20786.4559
1839.077	-0.0733	0.1356	2144.4011	20786.4465
1839.097	-0.0891	0.1356	2144.3901	20786.4348
1839.117	-0.0891	0.2676	2144.4011	20786.4451
1839.137	-0.0387	0.2676	2144.4338	20786.4775
1839.158	-0.0481	0.2676	2144.4705	20786.5142
1839.178	-0.0607	0.2676	2144.5024	20786.5464
1839.198	-0.1143	0.1356	2144.5120	20786.5566
1839.219	-0.0607	0.1356	2144.5019	20786.5471
1839.239	-0.0166	0.2676	2144.5115	20786.5573
1839.259	-0.0544	0.1356	2144.5210	20786.5675
1839.279	-0.0985	0.2676	2144.5303	20786.5776
1839.300	-0.0985	0.1356	2144.5429	20786.5912
1839.320	-0.0072	0.1356	2144.5302	20786.5793
1839.340	-0.0324	0.1356	2144.5176	20786.5675
1839.361	-0.0891	0.1356	2144.5074	20786.5580
1839.381	-0.0922	0.1356	2144.4950	20786.5462
1839.401	-0.0229	0.1356	2144.4829	20786.5344
1839.422	-0.0324	0.1356	2144.4731	20786.5249
1839.442	-0.1048	0.1356	2144.4612	20786.5131
1839.462	-0.1205	0.2676	2144.4713	20786.5234
1839.482	-0.0450	0.1356	2144.4813	20786.5336
1839.503	-0.0072	0.1356	2144.4716	20786.5241
1839.523	-0.0450	0.1356	2144.4597	20786.5123
1839.543	-0.1080	0.1356	2144.4480	20786.5006
1839.564	-0.0796	0.2676	2144.4616	20786.5142
1839.584	-0.0135	0.1356	2144.4717	20786.5245
1839.604	-0.0355	0.1356	2144.4598	20786.5127
1839.624	-0.0922	0.1356	2144.4481	20786.5010
1839.645	-0.1048	0.1356	2144.4388	20786.4915
1839.665	-0.0355	0.1356	2144.4273	20786.4798
1839.685	-0.0229	0.1356	2144.4160	20786.4681
1839.705	-0.0764	0.1356	2144.4048	20786.4564
1839.726	-0.1017	0.1356	2144.3960	20786.4470
1839.746	-0.0512	0.1356	2144.3851	20786.4354
1839.766	-0.0198	0.1356	2144.3743	20786.4237
1839.787	-0.0607	0.1356	2144.3659	20786.4144
1839.807	-0.1174	0.1356	2144.3553	20786.4028
1839.827	-0.1048	0.1356	2144.3449	20786.3912
1839.847	-0.0387	0.1356	2144.3346	20786.3796
1839.868	-0.0418	0.1356	2144.3267	20786.3703
1839.888	-0.0544	0.1356	2144.3166	20786.3587
1839.908	-0.0891	0.1356	2144.3067	20786.3472
1839.929	-0.0891	0.1356	2144.2991	20786.3379
1839.949	-0.0198	0.1356	2144.2894	20786.3264
1839.969	-0.0450	0.1356	2144.2798	20786.3149
1839.989	-0.1080	0.1356	2144.2703	20786.3034
1840.010	-0.0828	0.1356	2144.2632	20786.2942
1840.030	-0.0198	0.1356	2144.2539	20786.2827
1840.050	-0.0355	0.1356	2144.2448	20786.2713
1840.071	-0.0796	0.1356	2144.2380	20786.2621
1840.091	-0.0985	0.1356	2144.2290	20786.2507
1840.111	-0.0418	0.1356	2144.2202	20786.2393
1840.131	-0.0324	0.1356	2144.2115	20786.2279
1840.152	-0.0733	0.1356	2144.2051	20786.2187
1840.172	-0.0891	0.1356	2144.1965	20786.2074
1840.192	-0.0859	0.1356	2144.1881	20786.1960
1840.213	-0.0166	0.1356	2144.1820	20786.1869
1840.233	-0.0512	0.1356	2144.1738	20786.1756
1840.253	-0.0828	0.1356	2144.1656	20786.1643
1840.273	-0.1143	0.1356	2144.1576	20786.1530
1840.294	-0.0387	0.1356	2144.1518	20786.1440
1840.314	-0.0040	0.1356	2144.1440	20786.1327
1840.334	-0.0764	0.1356	2144.1362	20786.1214
1840.355	-0.1080	0.1356	2144.1307	20786.1125
1840.375	-0.0670	0.1356	2144.1231	20786.1012
1840.395	-0.0166	0.1356	2144.1156	20786.0900
1840.415	-0.0701	0.1356	2144.1082	20786.0788
1840.436	-0.0922	0.1356	2144.1031	20786.0699
1840.456	-0.0796	0.1356	2144.0958	20786.0587
1840.476	-0.0166	0.1356	2144.0886	20786.0475
1840.497	-0.0544	0.2676	2144.1067	20786.0617
1840.517	-0.0828	0.1356	2144.1213	20786.0725
1840.537	-0.1048	0.1356	2144.1138	20786.0613
1840.557	-0.0355	0.1356	2144.1064	20786.0502
1840.578	-0.0072	0.2676	2144.1243	20786.0643
1840.598	-0.0859	0.1356	2144.1386	20786.0751
1840.618	-0.0891	0.1356	2144.1309	20786.0640
1840.639	-0.0859	0.1356	2144.1255	20786.0550
1840.659	-0.0103	0.1356	2144.1180	20786.0439
1840.679	-0.0639	0.1356	2144.1105	20786.0327
1840.699	-0.0670	0.1356	2144.1031	20786.0216
1840.720	-0.0891	0.1356	2144.0981	20786.0127
1840.740	0.0023	0.1356	2144.0909	20786.0016
1840.760	-0.0292	0.1356	2144.0838	20785.9905
1840.781	-0.0733	0.1356	2144.0790	20785.9817
1840.801	-0.1048	0.1356	2144.0720	20785.9706
1840.821	-0.0512	0.1356	2144.0651	20785.9596
1840.841	-0.0418	0.1356	2144.0583	20785.9485
1840.862	-0.0764	0.1356	2144.0539	20785.9398
1840.882	-0.1111	0.1356	2144.0472	20785.9288
1840.902	-0.0229	0.1356	2144.0407	20785.9178
1840.923	-0.0260	0.1356	2144.0364	20785.9090
1840.943	-0.0670	0.1356	2144.0300	20785.8981
1840.963	-0.0859	0.1356	2144.0236	20785.8871
1840.984	-0.0418	0.1356	2144.0196	20785.8784
1841.004	-0.0260	0.1356	2144.0134	20785.8675
1841.024	-0.0670	0.1356	2144.0072	20785.8565
1841.045	-0.1048	0.1356	2144.0034	20785.8479
1841.065	-0.0355	0.1356	2143.9973	20785.8370
1841.085	-0.0418	0.1356	2143.9914	20785.8261
1841.106	-0.0859	0.1356	2143.9878	20785.8175
1841.126	-0.0922	0.1356	2143.9819	20785.8066
1841.146	-0.0292	0.1356	2143.9762	20785.7958
1841.167	-0.0355	0.1356	2143.9727	20785.7872
1841.187	-0.0670	0.1356	2143.9671	20785.7764
1841.207	-0.0922	0.1356	2143.9615	20785.7655
1841.227	-0.0324	0.1356	2143.9560	20785.7547
1841.248	-0.0166	0.1356	2143.9528	20785.7462
1841.268	-0.0764	0.1356	2143.9474	20785.7354
1841.288	-0.1017	0.1356	2143.9421	20785.7247
1841.309	-0.0891	0.1356	2143.9391	20785.7162
1841.329	-0.0229	0.1356	2143.9339	20785.7055
1841.349	-0.0733	0.1356	2143.9287	20785.6947
1841.369	-0.0859	0.1356	2143.9236	20785.6840
1841.390	-0.0922	0.1356	2143.9208	20785.6756
1841.410	-0.0292	0.1356	2143.9158	20785.6649
1841.430	-0.0450	0.1356	2143.9109	20785.6542
1841.451	-0.0922	0.1356	2143.9083	20785.6458
1841.471	-0.0953	0.1356	2143.9034	20785.6352
1841.491	-0.0387	0.1356	2143.8987	20785.6246
1841.512	-0.0103	0.1356	2143.8962	20785.6162
1841.532	-0.0639	0.1356	2143.8915	20785.6056
1841.552	-0.0796	0.1356	2143.8869	20785.5950
1841.572	-0.0576	0.1356	2143.8823	20785.5844
1841.593	-0.0166	0.2676	2143.9030	20785.5992
1841.613	-0.0450	0.2676	2143.9419	20785.6325
1841.633	-0.0701	0.2676	2143.9804	20785.6659
1841.653	-0.0764	0.1356	2143.9965	20785.6772
1841.674	0.0086	0.2676	2144.0158	20785.6918
1841.694	-0.0229	0.1356	2144.0314	20785.7031
1841.714	-0.0670	0.1356	2144.0251	20785.6924
1841.735	-0.1080	0.1356	2144.0210	20785.6839
1841.755	-0.0639	0.1356	2144.0148	20785.6732
1841.775	0.0054	0.1356	2144.0086	20785.6626
1841.795	-0.0512	0.1356	2144.0025	20785.6519
1841.816	-0.0859	0.2676	2144.0217	20785.6666
1841.836	-0.0701	0.2676	2144.0591	20785.6999
1841.856	-0.0481	0.1356	2144.0743	20785.7111
1841.877	-0.0166	0.2676	2144.0926	20785.7257
1841.897	-0.0922	0.1356	2144.1073	20785.7370
1841.917	-0.0891	0.1356	2144.1000	20785.7262
1841.937	-0.0292	0.1356	2144.0927	20785.7154
1841.958	-0.0166	0.1356	2144.0878	20785.7070
1841.978	-0.0733	0.1356	2144.0808	20785.6962
1841.998	-0.1048	0.2676	2144.0956	20785.7075
1842.019	-0.0670	0.2676	2144.1366	20785.7452
1842.039	0.0086	0.2676	2144.1726	20785.7784
1842.059	-0.0355	0.1356	2144.1863	20785.7896
1842.079	-0.0828	0.2676	2144.1999	20785.8007
1842.100	-0.0985	0.1356	2144.2166	20785.8152
1842.120	0.0023	0.2676	2144.2298	20785.8263
1842.140	-0.0450	0.2676	2144.2646	20785.8594
1842.161	-0.0670	0.1356	2144.2805	20785.8738
1842.181	-0.0796	0.1356	2144.2710	20785.8629
1842.201	-0.0450	0.1356	2144.2617	20785.8520
1842.221	-0.0166	0.1356	2144.2524	20785.8411
1842.242	-0.0292	0.2676	2144.2685	20785.8555
1842.262	-0.0953	0.1356	2144.2810	20785.8666
1842.282	-0.0764	0.2676	2144.2934	20785.8776
1842.303	-0.0103	0.1356	2144.3089	20785.8920
1842.323	-0.0450	0.1356	2144.2991	20785.8811
1842.343	-0.0891	0.1356	2144.2894	20785.8701
1842.363	-0.1205	0.1356	2144.2798	20785.8592
1842.384	-0.0607	0.1356	2144.2725	20785.8506
1842.404	-0.0135	0.1356	2144.2631	20785.8397
1842.424	-0.0544	0.1356	2144.2539	20785.8288
1842.445	-0.0922	0.1356	2144.2470	20785.8201
1842.465	-0.0418	0.1356	2144.2379	20785.8093
1842.485	-0.0072	0.1356	2144.2289	20785.7984
1842.505	-0.0544	0.2676	2144.2420	20785.8096
1842.526	-0.0922	0.2676	2144.2811	20785.8471
1842.546	-0.0891	0.2676	2144.3153	20785.8802
1842.566	-0.0229	0.1356	2144.3272	20785.8912
1842.587	-0.0324	0.1356	2144.3194	20785.8825
1842.607	-0.0512	0.1356	2144.3095	20785.8716
1842.627	-0.1048	0.1356	2144.2996	20785.8607
1842.648	-0.0260	0.1356	2144.2921	20785.8520
1842.668	-0.0607	0.1356	2144.2825	20785.8411
1842.688	-0.0953	0.1356	2144.2730	20785.8302
1842.709	-0.0512	0.1356	2144.2658	20785.8216
1842.729	-0.0198	0.1356	2144.2565	20785.8107
1842.749	-0.0922	0.1356	2144.2473	20785.7999
1842.770	-0.0859	0.2676	2144.2635	20785.8143
1842.790	-0.0166	0.1356	2144.2761	20785.8255
1842.811	-0.0512	0.1356	2144.2689	20785.8169
1842.831	-0.1080	0.1356	2144.2595	20785.8060
1842.851	-0.0450	0.1356	2144.2503	20785.7951
1842.872	-0.0198	0.1356	2144.2434	20785.7866
1842.892	-0.0891	0.1356	2144.2344	20785.7757
1842.912	-0.0733	0.1356	2144.2255	20785.7649
1842.933	-0.0198	0.1356	2144.2189	20785.7564
1842.953	-0.0733	0.2676	2144.2321	20785.7676
1842.973	-0.1048	0.1356	2144.2451	20785.7788
1842.994	-0.0292	0.1356	2144.2383	20785.7702
1843.014	-0.0450	0.1356	2144.2293	20785.7594
1843.035	-0.1080	0.1356	2144.2227	20785.7509
1843.055	-0.0639	0.1356	2144.2139	20785.7401
1843.075	-0.0229	0.1356	2144.2053	20785.7293
1843.096	-0.0512	0.1356	2144.1990	20785.7208
1843.116	-0.0891	0.1356	2144.1905	20785.7101
1843.136	-0.0198	0.1356	2144.1822	20785.6994
1843.157	-0.0733	0.1356	2144.1761	20785.6909
1843.177	-0.1048	0.1356	2144.1680	20785.6802
1843.198	-0.0387	0.1356	2144.1621	20785.6718
1843.218	-0.0418	0.1356	2144.1541	20785.6611
1843.238	-0.1111	0.1356	2144.1462	20785.6504
1843.259	-0.0260	0.1356	2144.1406	20785.6420
1843.279	-0.0260	0.1356	2144.1329	20785.6314
1843.299	-0.0922	0.1356	2144.1253	20785.6208
1843.320	-0.0953	0.1356	2144.1200	20785.6124
1843.340	-0.0260	0.2676	2144.1343	20785.6238
1843.361	-0.0639	0.1356	2144.1519	20785.6385
1843.381	-0.0891	0.1356	2144.1440	20785.6278
1843.401	-0.0040	0.1356	2144.1362	20785.6172
1843.422	-0.0355	0.1356	2144.1308	20785.6089
1843.442	-0.0764	0.1356	2144.1232	20785.5983
1843.462	-0.0576	0.1356	2144.1156	20785.5877
1843.483	-0.0292	0.1356	2144.1104	20785.5794
1843.503	-0.0576	0.1356	2144.1031	20785.5688
1843.524	-0.1048	0.1356	2144.0981	20785.5605
1843.544	-0.0260	0.1356	2144.0909	20785.5500
1843.564	-0.0639	0.1356	2144.0837	20785.5394
1843.585	-0.0828	0.1356	2144.0790	20785.5312
1843.605	-0.0387	0.1356	2144.0720	20785.5207
1843.625	-0.0324	0.1356	2144.0651	20785.5102
1843.646	-0.0828	0.1356	2144.0605	20785.5020
1843.666	-0.0733	0.1356	2144.0538	20785.4915
1843.686	-0.0260	0.1356	2144.0472	20785.4811
1843.707	-0.0639	0.1356	2144.0428	20785.4729
1843.727	-0.1048	0.1356	2144.0363	20785.4624
1843.748	-0.0324	0.1356	2144.0321	20785.4543
1843.768	-0.0544	0.1356	2144.0257	20785.4439
1843.788	-0.0733	0.1356	2144.0194	20785.4335
1843.809	-0.0418	0.1356	2144.0154	20785.4254
1843.829	-0.0229	0.1356	2144.0093	20785.4150
1843.849	-0.0859	0.1356	2144.0032	20785.4046
1843.870	-0.0670	0.1356	2143.9994	20785.3965
1843.890	-0.0292	0.1356	2143.9934	20785.3862
1843.911	-0.0639	0.1356	2143.9898	20785.3781
1843.931	-0.0891	0.1356	2143.9839	20785.3678
1843.951	-0.0072	0.1356	2143.9781	20785.3575
1843.972	-0.0607	0.1356	2143.9747	20785.3495
1843.992	-0.1017	0.1356	2143.9690	20785.3392
1844.013	-0.0260	0.1356	2143.9656	20785.3312
1844.033	-0.0481	0.1356	2143.9601	20785.3210
1844.053	-0.0922	0.1356	2143.9546	20785.3107
1844.074	-0.0764	0.1356	2143.9514	20785.3028
1844.094	-0.0260	0.1356	2143.9461	20785.2925
1844.114	-0.0450	0.1356	2143.9407	20785.2823
1844.135	-0.1143	0.1356	2143.9377	20785.2744
1844.155	-0.0072	0.1356	2143.9325	20785.2642
1844.175	-0.0544	0.1356	2143.9274	20785.2541
1844.196	-0.0764	0.1356	2143.9246	20785.2462
1844.216	-0.0544	0.2676	2143.9414	20785.2580
1844.237	-0.0355	0.1356	2143.9613	20785.2732
1844.257	-0.0764	0.1356	2143.9558	20785.2630
1844.277	-0.0922	0.1356	2143.9504	20785.2528
1844.298	-0.0135	0.1356	2143.9473	20785.2449
1844.318	-0.0639	0.1356	2143.9420	20785.2348
1844.338	-0.0953	0.1356	2143.9367	20785.2247
1844.359	-0.0512	0.1356	2143.9337	20785.2168
1844.379	-0.0292	0.1356	2143.9286	20785.2067
1844.399	-0.0859	0.1356	2143.9235	20785.1966
1844.420	-0.0953	0.1356	2143.9207	20785.1888
1844.440	-0.0166	0.1356	2143.9157	20785.1787
1844.461	-0.0544	0.1356	2143.9130	20785.1709
1844.481	-0.0764	0.1356	2143.9081	20785.1608
1844.501	-0.0135	0.1356	2143.9033	20785.1508
1844.522	-0.0576	0.1356	2143.9008	20785.1430
1844.542	-0.1017	0.1356	2143.8960	20785.1330
1844.563	-0.0229	0.1356	2143.8936	20785.1253
1844.583	-0.0418	0.1356	2143.8889	20785.1153
1844.603	-0.1080	0.1356	2143.8843	20785.1053
1844.624	-0.0166	0.1356	2143.8820	20785.0976
1844.644	-0.0544	0.1356	2143.8775	20785.0876
1844.665	-0.1205	0.1356	2143.8753	20785.0799
1844.685	-0.0450	0.1356	2143.8709	20785.0700
1844.705	-0.0292	0.1356	2143.8665	20785.0601
1844.726	-0.0922	0.1356	2143.8645	20785.0524
1844.746	-0.0387	0.1356	2143.8602	20785.0425
1844.767	-0.0229	0.1356	2143.8582	20785.0349
1844.787	-0.1143	0.1356	2143.8540	20785.0250
1844.807	-0.0796	0.2676	2143.8717	20785.0371
1844.828	-0.0355	0.1356	2143.8925	20785.0526
1844.848	-0.0701	0.1356	2143.8878	20785.0427
1844.869	-0.0859	0.1356	2143.8855	20785.0350
1844.889	-0.0135	0.1356	2143.8809	20785.0252
1844.909	-0.0670	0.1356	2143.8764	20785.0153
1844.930	-0.0985	0.1356	2143.8743	20785.0077
1844.950	-0.0135	0.1356	2143.8698	20784.9978
1844.971	-0.0670	0.1356	2143.8677	20784.9903
1844.991	-0.1017	0.1356	2143.8634	20784.9804
1845.011	-0.0229	0.1356	2143.8591	20784.9706
1845.032	-0.0701	0.1356	2143.8571	20784.9631
1845.052	-0.1111	0.1356	2143.8529	20784.9533
1845.073	-0.0450	0.1356	2143.8510	20784.9458
1845.093	-0.0260	0.1356	2143.8469	20784.9360
1845.113	-0.0764	0.1356	2143.8428	20784.9263
1845.134	-0.0828	0.1356	2143.8411	20784.9188
1845.154	-0.0229	0.1356	2143.8371	20784.9090
1845.174	-0.0891	0.1356	2143.8331	20784.8993
1845.195	-0.0859	0.1356	2143.8315	20784.8919
1845.215	-0.0198	0.1356	2143.8276	20784.8822
1845.235	-0.0701	0.1356	2143.8238	20784.8725
1845.256	-0.0953	0.1356	2143.8222	20784.8651
