## Supplementary Data Files 1 for "Inexpensive multi-patient respiratory monitoring system for helmet ventilation during COVID-19 pandemic": calibrated_waveforms_auxport.csv (part 5 of 6)

time (sec)	pressure (cm H2O)	flow (L/min)	volume (mL)	minbias volume (mL)
1845.276	-0.0481	0.1356	2143.8185	20784.8554
1845.297	-0.0418	0.1356	2143.8170	20784.8480
1845.317	-0.0733	0.1356	2143.8133	20784.8383
1845.337	-0.1017	0.1356	2143.8096	20784.8287
1845.358	-0.0166	0.1356	2143.8083	20784.8213
1845.378	-0.0701	0.1356	2143.8047	20784.8117
1845.398	-0.1017	0.1356	2143.8011	20784.8021
1845.419	-0.0387	0.1356	2143.7999	20784.7948
1845.439	-0.0512	0.1356	2143.7964	20784.7852
1845.460	-0.0764	0.1356	2143.7952	20784.7779
1845.480	-0.0607	0.1356	2143.7918	20784.7684
1845.500	-0.0292	0.1356	2143.7884	20784.7588
1845.521	-0.0576	0.1356	2143.7873	20784.7515
1845.541	-0.1048	0.1356	2143.7840	20784.7420
1845.561	-0.0260	0.1356	2143.7807	20784.7325
1845.582	-0.0481	0.1356	2143.7797	20784.7253
1845.602	-0.0985	0.1356	2143.7765	20784.7158
1845.622	-0.0260	0.1356	2143.7733	20784.7063
1845.643	-0.0512	0.1356	2143.7724	20784.6991
1845.663	-0.0922	0.1356	2143.7692	20784.6896
1845.684	-0.0512	0.1356	2143.7684	20784.6824
1845.704	-0.0355	0.1356	2143.7653	20784.6730
1845.724	-0.0985	0.1356	2143.7622	20784.6636
1845.745	-0.0796	0.1356	2143.7615	20784.6564
1845.765	-0.0135	0.1356	2143.7585	20784.6470
1845.786	-0.0828	0.1356	2143.7577	20784.6399
1845.806	-0.0891	0.1356	2143.7548	20784.6305
1845.826	-0.0198	0.1356	2143.7519	20784.6211
1845.847	-0.0576	0.1356	2143.7512	20784.6140
1845.867	-0.0796	0.1356	2143.7483	20784.6047
1845.887	-0.0292	0.1356	2143.7455	20784.5953
1845.908	-0.0292	0.1356	2143.7449	20784.5882
1845.928	-0.0828	0.1356	2143.7421	20784.5789
1845.949	-0.0922	0.1356	2143.7416	20784.5719
1845.969	-0.0135	0.2676	2143.7607	20784.5846
1845.989	-0.0828	0.1356	2143.7796	20784.5972
1846.010	-0.1237	0.1356	2143.7786	20784.5902
1846.030	0.0086	0.1356	2143.7754	20784.5808
1846.050	-0.0607	0.2676	2143.7941	20784.5935
1846.071	-0.1111	0.1356	2143.8158	20784.6095
1846.091	-0.0701	0.1356	2143.8122	20784.6002
1846.111	-0.0355	0.1356	2143.8085	20784.5908
1846.132	-0.0701	0.2676	2143.8301	20784.6068
1846.152	-0.1017	0.1356	2143.8481	20784.6195
1846.173	-0.0072	0.2676	2143.8692	20784.6355
1846.193	-0.0544	0.2676	2143.9086	20784.6700
1846.213	-0.0953	0.2676	2143.9475	20784.7046
1846.234	-0.0639	0.1356	2143.9673	20784.7205
1846.254	-0.0103	0.2676	2143.9836	20784.7330
1846.274	-0.0670	0.2676	2144.0215	20784.7674
1846.295	-0.0828	0.2676	2144.0634	20784.8063
1846.315	-0.0166	0.2676	2144.1004	20784.8407
1846.336	-0.0512	0.2676	2144.1413	20784.8794
1846.356	-0.0733	0.2676	2144.1772	20784.9137
1846.376	-0.0229	0.1356	2144.1909	20784.9260
1846.397	-0.0576	0.1356	2144.1848	20784.9185
1846.417	-0.0764	0.2676	2144.1984	20784.9307
1846.438	-0.0544	0.1356	2144.2151	20784.9463
1846.458	-0.0387	0.2676	2144.2283	20784.9585
1846.478	-0.0828	0.1356	2144.2413	20784.9707
1846.499	-0.0576	0.2676	2144.2575	20784.9863
1846.519	-0.0450	0.1356	2144.2702	20784.9984
1846.539	-0.1048	0.1356	2144.2608	20784.9886
1846.560	-0.0828	0.1356	2144.2538	20784.9810
1846.580	-0.0324	0.1356	2144.2446	20784.9712
1846.601	-0.0828	0.1356	2144.2379	20784.9637
1846.621	-0.1174	0.1356	2144.2289	20784.9539
1846.641	-0.0481	0.1356	2144.2201	20784.9441
1846.662	-0.0544	0.1356	2144.2136	20784.9366
1846.682	-0.0985	0.1356	2144.2049	20784.9268
1846.702	-0.0828	0.1356	2144.1964	20784.9171
1846.723	-0.0292	0.1356	2144.1902	20784.9096
1846.743	-0.0953	0.1356	2144.1818	20784.8999
1846.763	-0.1048	0.1356	2144.1736	20784.8902
1846.784	-0.0450	0.1356	2144.1677	20784.8827
1846.804	-0.0733	0.1356	2144.1596	20784.8730
1846.825	-0.1237	0.1356	2144.1539	20784.8656
1846.845	-0.0670	0.1356	2144.1460	20784.8560
1846.865	-0.0387	0.1356	2144.1382	20784.8463
1846.886	-0.0764	0.1356	2144.1327	20784.8389
1846.906	-0.0859	0.1356	2144.1251	20784.8293
1846.926	-0.0607	0.1356	2144.1175	20784.8197
1846.947	-0.0828	0.1356	2144.1123	20784.8123
1846.967	-0.1017	0.1356	2144.1049	20784.8027
1846.988	-0.0355	0.1356	2144.0999	20784.7954
1847.008	-0.0576	0.1356	2144.0926	20784.7858
1847.028	-0.1111	0.1356	2144.0855	20784.7762
1847.049	-0.0733	0.1356	2144.0807	20784.7689
1847.069	-0.0639	0.1356	2144.0737	20784.7594
1847.090	-0.1080	0.1356	2144.0690	20784.7521
1847.110	-0.0764	0.1356	2144.0622	20784.7426
1847.130	-0.0576	0.2676	2144.0773	20784.7550
1847.151	-0.0922	0.2676	2144.1185	20784.7939
1847.171	-0.0859	0.2676	2144.1547	20784.8283
1847.191	-0.0355	0.1356	2144.1687	20784.8407
1847.212	-0.0670	0.1356	2144.1628	20784.8333
1847.232	-0.0828	0.1356	2144.1548	20784.8237
1847.253	-0.0072	0.1356	2144.1491	20784.8163
1847.273	-0.0859	0.1356	2144.1413	20784.8067
1847.293	-0.1237	0.1356	2144.1336	20784.7971
1847.314	-0.0544	0.1356	2144.1281	20784.7898
1847.334	-0.0512	0.1356	2144.1206	20784.7802
1847.354	-0.0953	0.1356	2144.1131	20784.7707
1847.375	-0.1048	0.1356	2144.1079	20784.7634
1847.395	-0.0481	0.1356	2144.1006	20784.7538
1847.416	-0.0828	0.1356	2144.0956	20784.7466
1847.436	-0.1143	0.2676	2144.1103	20784.7590
1847.456	-0.0544	0.1356	2144.1248	20784.7715
1847.477	-0.0544	0.1356	2144.1195	20784.7642
1847.497	-0.1237	0.1356	2144.1120	20784.7546
1847.517	-0.0828	0.1356	2144.1046	20784.7451
1847.538	-0.0324	0.2676	2144.1225	20784.7609
1847.558	-0.0859	0.1356	2144.1369	20784.7734
1847.578	-0.1174	0.1356	2144.1292	20784.7638
1847.599	-0.0292	0.1356	2144.1238	20784.7565
1847.619	-0.0828	0.1356	2144.1163	20784.7470
1847.640	-0.1143	0.1356	2144.1111	20784.7397
1847.660	-0.0764	0.1356	2144.1037	20784.7302
1847.680	-0.0701	0.1356	2144.0965	20784.7207
1847.701	-0.1080	0.1356	2144.0915	20784.7135
1847.721	-0.0733	0.1356	2144.0844	20784.7040
1847.742	-0.0607	0.1356	2144.0796	20784.6968
1847.762	-0.0985	0.1356	2144.0726	20784.6874
1847.782	-0.1017	0.1356	2144.0657	20784.6779
1847.803	-0.0324	0.1356	2144.0612	20784.6708
1847.823	-0.1080	0.1356	2144.0544	20784.6613
1847.843	-0.0953	0.1356	2144.0478	20784.6519
1847.864	-0.0198	0.1356	2144.0434	20784.6448
1847.884	-0.0796	0.1356	2144.0369	20784.6354
1847.905	-0.1080	0.1356	2144.0327	20784.6283
1847.925	-0.0639	0.1356	2144.0263	20784.6189
1847.945	-0.0639	0.1356	2144.0200	20784.6095
1847.966	-0.1048	0.1356	2144.0160	20784.6025
1847.986	-0.0985	0.1356	2144.0098	20784.5931
1848.006	-0.0355	0.1356	2144.0037	20784.5838
1848.027	-0.0764	0.1356	2143.9999	20784.5767
1848.047	-0.1048	0.1356	2143.9940	20784.5674
1848.067	-0.0450	0.2676	2144.0099	20784.5801
1848.088	-0.0670	0.2676	2144.0519	20784.6192
1848.108	-0.1080	0.1356	2144.0672	20784.6318
1848.129	-0.0859	0.1356	2144.0626	20784.6247
1848.149	-0.0639	0.1356	2144.0558	20784.6154
1848.169	-0.0891	0.1356	2144.0491	20784.6060
1848.190	-0.1143	0.1356	2144.0448	20784.5989
1848.210	-0.0544	0.2676	2144.0601	20784.6116
1848.230	-0.0450	0.1356	2144.0752	20784.6242
1848.251	-0.1237	0.1356	2144.0706	20784.6171
1848.271	-0.0733	0.1356	2144.0637	20784.6077
1848.291	-0.0670	0.1356	2144.0569	20784.5984
1848.312	-0.0828	0.1356	2144.0525	20784.5913
1848.332	-0.1111	0.1356	2144.0458	20784.5820
1848.353	-0.0607	0.1356	2144.0415	20784.5750
1848.373	-0.0764	0.1356	2144.0350	20784.5656
1848.393	-0.1269	0.1356	2144.0286	20784.5564
1848.414	-0.0639	0.2676	2144.0474	20784.5724
1848.434	-0.0670	0.1356	2144.0627	20784.5851
1848.455	-0.1143	0.2676	2144.0812	20784.6011
1848.475	-0.0450	0.2676	2144.1179	20784.6357
1848.496	-0.0859	0.1356	2144.1356	20784.6517
1848.516	-0.1143	0.1356	2144.1279	20784.6423
1848.536	-0.0387	0.1356	2144.1204	20784.6329
1848.557	-0.0576	0.2676	2144.1381	20784.6489
1848.577	-0.1111	0.1356	2144.1522	20784.6615
1848.597	-0.0828	0.1356	2144.1443	20784.6520
1848.618	-0.0544	0.1356	2144.1388	20784.6449
1848.638	-0.0953	0.1356	2144.1311	20784.6355
1848.658	-0.0985	0.1356	2144.1234	20784.6261
1848.679	-0.0481	0.2676	2144.1411	20784.6421
1848.699	-0.0639	0.1356	2144.1552	20784.6547
1848.720	-0.1269	0.1356	2144.1496	20784.6476
1848.740	-0.0922	0.1356	2144.1417	20784.6382
1848.760	-0.0387	0.1356	2144.1339	20784.6288
1848.781	-0.1080	0.1356	2144.1285	20784.6217
1848.801	-0.1237	0.1356	2144.1210	20784.6123
1848.821	-0.0481	0.1356	2144.1135	20784.6030
1848.842	-0.0387	0.1356	2144.1083	20784.5959
1848.862	-0.1080	0.2676	2144.1228	20784.6085
1848.882	-0.0733	0.2676	2144.1590	20784.6431
1848.903	-0.0387	0.1356	2144.1762	20784.6591
1848.923	-0.0764	0.1356	2144.1681	20784.6497
1848.943	-0.0985	0.1356	2144.1600	20784.6403
1848.964	-0.0292	0.1356	2144.1542	20784.6332
1848.984	-0.0670	0.1356	2144.1463	20784.6238
1849.005	-0.1111	0.2676	2144.1637	20784.6398
1849.025	-0.0670	0.1356	2144.1775	20784.6524
1849.045	-0.0607	0.1356	2144.1693	20784.6430
1849.066	-0.1048	0.1356	2144.1635	20784.6358
1849.086	-0.0639	0.1356	2144.1555	20784.6264
1849.107	-0.0576	0.2676	2144.1727	20784.6424
1849.127	-0.0859	0.1356	2144.1865	20784.6550
1849.147	-0.1080	0.1356	2144.1781	20784.6456
1849.168	-0.0512	0.1356	2144.1722	20784.6385
1849.188	-0.0828	0.1356	2144.1640	20784.6291
1849.208	-0.1017	0.1356	2144.1560	20784.6197
1849.229	-0.0418	0.1356	2144.1503	20784.6126
1849.249	-0.0544	0.1356	2144.1425	20784.6033
1849.270	-0.1017	0.1356	2144.1370	20784.5962
1849.290	-0.0764	0.2676	2144.1511	20784.6088
1849.310	-0.0450	0.2676	2144.1870	20784.6435
1849.331	-0.0828	0.1356	2144.2038	20784.6594
1849.351	-0.1111	0.1356	2144.1953	20784.6500
1849.371	-0.0418	0.1356	2144.1869	20784.6406
1849.392	-0.0796	0.1356	2144.1808	20784.6335
1849.412	-0.0828	0.1356	2144.1726	20784.6241
1849.432	-0.0607	0.1356	2144.1644	20784.6147
1849.453	-0.0450	0.1356	2144.1586	20784.6076
1849.473	-0.0828	0.1356	2144.1507	20784.5983
1849.494	-0.1143	0.1356	2144.1451	20784.5912
1849.514	-0.0260	0.1356	2144.1373	20784.5819
1849.534	-0.0701	0.1356	2144.1296	20784.5726
1849.555	-0.1017	0.1356	2144.1242	20784.5655
1849.575	-0.0607	0.1356	2144.1167	20784.5563
1849.595	-0.0481	0.1356	2144.1092	20784.5470
1849.616	-0.1080	0.1356	2144.1041	20784.5400
1849.636	-0.0891	0.1356	2144.0968	20784.5307
1849.656	-0.0450	0.1356	2144.0897	20784.5215
1849.677	-0.0828	0.1356	2144.0848	20784.5145
1849.697	-0.1080	0.1356	2144.0778	20784.5053
1849.718	-0.0450	0.1356	2144.0730	20784.4983
1849.738	-0.0733	0.1356	2144.0662	20784.4891
1849.758	-0.1237	0.2676	2144.0812	20784.5019
1849.779	-0.0733	0.1356	2144.0994	20784.5180
1849.799	-0.0418	0.1356	2144.0922	20784.5088
1849.819	-0.0891	0.1356	2144.0850	20784.4995
1849.840	-0.1017	0.1356	2144.0802	20784.4926
1849.860	-0.0387	0.1356	2144.0733	20784.4834
1849.881	-0.0828	0.1356	2144.0686	20784.4765
1849.901	-0.0953	0.1356	2144.0618	20784.4673
1849.921	-0.0701	0.2676	2144.0769	20784.4801
1849.942	-0.0576	0.1356	2144.0951	20784.4963
1849.962	-0.0828	0.1356	2144.0879	20784.4871
1849.982	-0.0828	0.1356	2144.0809	20784.4779
1850.003	-0.0387	0.1356	2144.0761	20784.4709
1850.023	-0.0828	0.1356	2144.0692	20784.4618
1850.043	-0.0922	0.1356	2144.0623	20784.4526
1850.064	-0.0607	0.1356	2144.0578	20784.4457
1850.084	-0.0764	0.1356	2144.0511	20784.4366
1850.104	-0.1080	0.1356	2144.0445	20784.4274
1850.125	-0.0859	0.1356	2144.0402	20784.4206
1850.145	-0.0166	0.2676	2144.0556	20784.4335
1850.166	-0.0764	0.1356	2144.0741	20784.4497
1850.186	-0.1237	0.1356	2144.0672	20784.4405
1850.206	-0.0512	0.1356	2144.0604	20784.4314
1850.227	-0.0450	0.1356	2144.0559	20784.4245
1850.247	-0.1143	0.2676	2144.0710	20784.4374
1850.267	-0.0859	0.1356	2144.0860	20784.4502
1850.288	-0.0544	0.2676	2144.1042	20784.4664
1850.308	-0.1017	0.1356	2144.1187	20784.4792
1850.329	-0.1017	0.1356	2144.1135	20784.4723
1850.349	-0.0512	0.1356	2144.1061	20784.4631
1850.369	-0.0764	0.1356	2144.0988	20784.4540
1850.390	-0.1174	0.1356	2144.0938	20784.4471
1850.410	-0.0544	0.1356	2144.0867	20784.4380
1850.430	-0.0576	0.1356	2144.0796	20784.4288
1850.451	-0.1174	0.1356	2144.0749	20784.4220
1850.471	-0.0733	0.1356	2144.0680	20784.4128
1850.491	-0.0544	0.1356	2144.0611	20784.4037
1850.512	-0.0985	0.1356	2144.0566	20784.3969
1850.532	-0.1080	0.1356	2144.0499	20784.3878
1850.553	-0.0481	0.1356	2144.0456	20784.3810
1850.573	-0.0764	0.1356	2144.0390	20784.3720
1850.593	-0.1080	0.1356	2144.0326	20784.3629
1850.614	-0.0796	0.1356	2144.0284	20784.3561
1850.634	-0.0701	0.1356	2144.0221	20784.3471
1850.654	-0.0828	0.1356	2144.0158	20784.3381
1850.675	-0.1143	0.1356	2144.0119	20784.3314
1850.695	-0.0355	0.1356	2144.0057	20784.3224
1850.715	-0.0607	0.1356	2143.9997	20784.3134
1850.736	-0.1205	0.1356	2143.9960	20784.3067
1850.756	-0.0670	0.1356	2143.9900	20784.2977
1850.776	-0.0450	0.1356	2143.9842	20784.2887
1850.797	-0.0985	0.1356	2143.9806	20784.2820
1850.817	-0.0828	0.1356	2143.9749	20784.2731
1850.838	-0.0387	0.1356	2143.9715	20784.2664
1850.858	-0.0828	0.1356	2143.9658	20784.2575
1850.878	-0.1174	0.1356	2143.9603	20784.2486
1850.899	-0.0701	0.1356	2143.9570	20784.2420
1850.919	-0.0512	0.1356	2143.9516	20784.2331
1850.939	-0.0985	0.1356	2143.9462	20784.2242
1850.960	-0.1205	0.1356	2143.9431	20784.2176
1850.980	-0.0481	0.1356	2143.9379	20784.2088
1851.001	-0.0953	0.1356	2143.9349	20784.2022
1851.021	-0.1269	0.1356	2143.9297	20784.1934
1851.041	-0.0481	0.1356	2143.9246	20784.1845
1851.062	-0.0512	0.1356	2143.9218	20784.1780
1851.082	-0.1143	0.1356	2143.9168	20784.1692
1851.102	-0.0796	0.1356	2143.9119	20784.1604
1851.123	-0.0481	0.1356	2143.9092	20784.1539
1851.143	-0.0733	0.1356	2143.9044	20784.1451
1851.163	-0.1048	0.2676	2143.9215	20784.1583
1851.184	-0.0418	0.1356	2143.9417	20784.1749
1851.204	-0.0387	0.1356	2143.9364	20784.1661
1851.224	-0.0953	0.1356	2143.9312	20784.1573
1851.245	-0.0796	0.1356	2143.9283	20784.1508
1851.265	-0.0512	0.1356	2143.9232	20784.1420
1851.285	-0.0796	0.1356	2143.9182	20784.1332
1851.306	-0.1080	0.1356	2143.9155	20784.1267
1851.326	-0.0512	0.1356	2143.9106	20784.1180
1851.347	-0.0576	0.1356	2143.9080	20784.1115
1851.367	-0.1017	0.2676	2143.9250	20784.1248
1851.387	-0.0764	0.1356	2143.9418	20784.1380
1851.408	-0.0544	0.1356	2143.9388	20784.1315
1851.428	-0.0733	0.1356	2143.9336	20784.1228
1851.448	-0.0953	0.1356	2143.9284	20784.1140
1851.469	-0.0607	0.1356	2143.9256	20784.1076
1851.489	-0.0576	0.1356	2143.9205	20784.0989
1851.510	-0.1080	0.1356	2143.9178	20784.0924
1851.530	-0.0701	0.1356	2143.9128	20784.0837
1851.550	-0.0418	0.1356	2143.9079	20784.0750
1851.571	-0.1017	0.1356	2143.9053	20784.0686
1851.591	-0.1080	0.2676	2143.9224	20784.0819
1851.611	-0.0544	0.1356	2143.9392	20784.0952
1851.632	-0.0733	0.1356	2143.9362	20784.0888
1851.652	-0.1048	0.1356	2143.9311	20784.0801
1851.672	-0.0922	0.1356	2143.9259	20784.0714
1851.693	-0.0292	0.2676	2143.9461	20784.0881
1851.713	-0.0764	0.1356	2143.9626	20784.1014
1851.733	-0.1111	0.1356	2143.9571	20784.0927
1851.754	-0.0387	0.1356	2143.9539	20784.0862
1851.774	-0.0701	0.1356	2143.9485	20784.0775
1851.795	-0.1174	0.1356	2143.9454	20784.0711
1851.815	-0.0733	0.1356	2143.9401	20784.0624
1851.835	-0.0387	0.2676	2143.9567	20784.0758
1851.856	-0.0670	0.2676	2143.9994	20784.1155
1851.876	-0.1017	0.1356	2144.0153	20784.1288
1851.896	-0.0387	0.1356	2144.0091	20784.1200
1851.917	-0.0701	0.1356	2144.0053	20784.1135
1851.937	-0.0891	0.1356	2143.9992	20784.1048
1851.957	-0.0733	0.1356	2143.9932	20784.0961
1851.978	-0.0607	0.1356	2143.9896	20784.0897
1851.998	-0.0891	0.1356	2143.9837	20784.0810
1852.019	-0.0764	0.1356	2143.9802	20784.0745
1852.039	-0.0387	0.1356	2143.9745	20784.0659
1852.060	-0.1017	0.1356	2143.9711	20784.0595
1852.080	-0.0607	0.1356	2143.9654	20784.0508
1852.100	-0.0355	0.1356	2143.9599	20784.0422
1852.121	-0.0953	0.2676	2143.9796	20784.0589
1852.141	-0.0733	0.1356	2143.9957	20784.0722
1852.161	-0.0355	0.1356	2143.9898	20784.0635
1852.182	-0.0985	0.1356	2143.9862	20784.0571
1852.202	-0.0859	0.1356	2143.9804	20784.0485
1852.223	-0.0324	0.1356	2143.9769	20784.0421
1852.243	-0.0796	0.1356	2143.9712	20784.0335
1852.263	-0.1080	0.1356	2143.9656	20784.0248
1852.284	-0.0701	0.1356	2143.9622	20784.0185
1852.304	-0.0292	0.1356	2143.9567	20784.0099
1852.324	-0.0639	0.1356	2143.9513	20784.0013
1852.345	-0.0985	0.1356	2143.9482	20783.9950
1852.365	-0.0103	0.1356	2143.9428	20783.9864
1852.385	-0.0576	0.1356	2143.9376	20783.9778
1852.406	-0.0922	0.1356	2143.9346	20783.9715
1852.426	-0.0733	0.1356	2143.9294	20783.9630
1852.446	-0.0292	0.1356	2143.9243	20783.9544
1852.467	-0.0859	0.1356	2143.9215	20783.9482
1852.487	-0.0859	0.1356	2143.9165	20783.9397
1852.508	-0.0292	0.1356	2143.9138	20783.9334
1852.528	-0.0670	0.1356	2143.9089	20783.9249
1852.548	-0.1143	0.1356	2143.9041	20783.9164
1852.569	-0.0796	0.1356	2143.9015	20783.9102
1852.589	-0.0387	0.1356	2143.8968	20783.9017
1852.609	-0.0891	0.1356	2143.8921	20783.8933
1852.630	-0.0859	0.1356	2143.8897	20783.8871
1852.650	-0.0481	0.1356	2143.8851	20783.8787
1852.670	-0.0670	0.1356	2143.8806	20783.8702
1852.691	-0.0985	0.1356	2143.8783	20783.8641
1852.711	-0.0512	0.1356	2143.8738	20783.8557
1852.732	-0.0733	0.2676	2143.8946	20783.8726
1852.752	-0.0922	0.2676	2143.9337	20783.9081
1852.772	-0.0670	0.1356	2143.9504	20783.9217
1852.793	-0.0576	0.1356	2143.9473	20783.9154
1852.813	-0.0891	0.1356	2143.9419	20783.9070
1852.833	-0.0922	0.1356	2143.9367	20783.8985
1852.854	-0.0512	0.1356	2143.9337	20783.8923
1852.874	-0.0701	0.1356	2143.9286	20783.8839
1852.895	-0.0796	0.1356	2143.9257	20783.8777
1852.915	-0.0670	0.2676	2143.9425	20783.8912
1852.935	-0.0355	0.2676	2143.9810	20783.9267
1852.956	-0.0796	0.2676	2144.0234	20783.9667
1852.976	-0.0922	0.2676	2144.0608	20784.0021
1852.996	-0.0450	0.1356	2144.0759	20784.0155
1853.017	-0.0701	0.2676	2144.0942	20784.0322
1853.037	-0.1143	0.2676	2144.1307	20784.0676
1853.057	-0.0512	0.1356	2144.1450	20784.0809
1853.078	-0.0166	0.2676	2144.1624	20784.0975
1853.098	-0.1080	0.1356	2144.1762	20784.1108
1853.118	-0.1111	0.1356	2144.1680	20784.1021
1853.139	-0.0576	0.2676	2144.1852	20784.1187
1853.159	-0.0544	0.1356	2144.1987	20784.1320
1853.179	-0.1048	0.1356	2144.1903	20784.1232
1853.200	-0.1048	0.1356	2144.1841	20784.1168
1853.220	-0.0387	0.2676	2144.1977	20784.1300
1853.241	-0.0764	0.2676	2144.2374	20784.1697
1853.261	-0.1048	0.2676	2144.2722	20784.2048
1853.281	-0.0418	0.1356	2144.2847	20784.2180
1853.302	-0.1017	0.2676	2144.3003	20784.2345
1853.322	-0.1080	0.1356	2144.3124	20784.2476
1853.342	-0.0576	0.1356	2144.3025	20784.2387
1853.363	-0.0481	0.2676	2144.3180	20784.2551
1853.383	-0.1017	0.2676	2144.3517	20784.2902
1853.404	-0.0985	0.1356	2144.3666	20784.3066
1853.424	-0.0198	0.2676	2144.3779	20784.3196
1853.444	-0.0733	0.2676	2144.4109	20784.3546
1853.465	-0.0985	0.1356	2144.4249	20784.3709
1853.485	-0.0544	0.2676	2144.4355	20784.3838
1853.505	-0.0481	0.2676	2144.4678	20784.4187
1853.526	-0.1080	0.1356	2144.4812	20784.4350
1853.546	-0.1048	0.1356	2144.4692	20784.4258
1853.566	-0.0450	0.1356	2144.4573	20784.4167
1853.587	-0.0859	0.1356	2144.4479	20784.4099
1853.607	-0.0985	0.1356	2144.4363	20784.4008
1853.628	-0.0512	0.1356	2144.4271	20784.3940
1853.648	-0.0764	0.1356	2144.4158	20784.3849
1853.668	-0.1080	0.1356	2144.4046	20784.3758
1853.689	-0.0859	0.1356	2144.3958	20784.3690
1853.709	-0.0324	0.1356	2144.3849	20784.3600
1853.729	-0.0859	0.1356	2144.3741	20784.3509
1853.750	-0.1174	0.2676	2144.3887	20784.3673
1853.770	-0.0355	0.1356	2144.3997	20784.3802
1853.790	-0.0764	0.1356	2144.3887	20784.3711
1853.811	-0.0985	0.1356	2144.3801	20784.3643
1853.831	-0.0481	0.2676	2144.3912	20784.3773
1853.852	-0.0450	0.1356	2144.4056	20784.3936
1853.872	-0.0891	0.1356	2144.3945	20784.3845
1853.892	-0.0859	0.2676	2144.4055	20784.3974
1853.913	-0.0387	0.1356	2144.4196	20784.4137
1853.933	-0.0828	0.2676	2144.4303	20784.4266
1853.953	-0.0922	0.1356	2144.4408	20784.4394
1853.974	-0.0450	0.2676	2144.4545	20784.4556
1853.994	-0.0764	0.1356	2144.4647	20784.4684
1854.015	-0.0985	0.2676	2144.4781	20784.4846
1854.035	-0.0670	0.1356	2144.4880	20784.4974
1854.055	-0.0229	0.2676	2144.4977	20784.5102
1854.076	-0.1048	0.1356	2144.5107	20784.5263
1854.096	-0.1205	0.2676	2144.5202	20784.5390
1854.116	-0.0450	0.1356	2144.5296	20784.5518
1854.137	-0.0418	0.1356	2144.5193	20784.5447
1854.157	-0.1237	0.1356	2144.5068	20784.5355
1854.177	-0.0544	0.1356	2144.4945	20784.5262
1854.198	-0.0481	0.1356	2144.4846	20784.5192
1854.218	-0.0891	0.1356	2144.4725	20784.5100
1854.239	-0.0828	0.1356	2144.4629	20784.5030
1854.259	-0.0576	0.1356	2144.4511	20784.4938
1854.279	-0.0639	0.1356	2144.4395	20784.4846
1854.300	-0.0922	0.1356	2144.4303	20784.4777
1854.320	-0.0639	0.1356	2144.4189	20784.4685
1854.340	-0.0450	0.1356	2144.4077	20784.4594
1854.361	-0.0670	0.1356	2144.3989	20784.4525
1854.381	-0.1143	0.1356	2144.3879	20784.4433
1854.401	-0.0387	0.1356	2144.3771	20784.4342
1854.422	-0.0859	0.1356	2144.3686	20784.4273
1854.442	-0.0922	0.1356	2144.3581	20784.4182
1854.463	-0.0418	0.1356	2144.3499	20784.4113
1854.483	-0.0859	0.1356	2144.3395	20784.4022
1854.503	-0.1080	0.2676	2144.3511	20784.4151
1854.524	-0.0544	0.1356	2144.3660	20784.4314
1854.544	-0.0418	0.1356	2144.3554	20784.4222
1854.565	-0.1017	0.1356	2144.3472	20784.4154
1854.585	-0.0733	0.1356	2144.3369	20784.4063
1854.605	-0.0576	0.1356	2144.3267	20784.3972
1854.626	-0.0953	0.1356	2144.3189	20784.3904
1854.646	-0.0733	0.2676	2144.3308	20784.4033
1854.667	-0.0260	0.1356	2144.3459	20784.4195
1854.687	-0.0953	0.1356	2144.3356	20784.4104
1854.707	-0.1080	0.1356	2144.3254	20784.4013
1854.728	-0.0450	0.1356	2144.3176	20784.3945
1854.748	-0.0828	0.2676	2144.3295	20784.4074
1854.768	-0.1269	0.1356	2144.3413	20784.4203
1854.789	-0.0481	0.2676	2144.3562	20784.4365
1854.809	-0.0450	0.1356	2144.3676	20784.4494
1854.829	-0.1143	0.2676	2144.3789	20784.4622
1854.850	-0.0859	0.2676	2144.4163	20784.5015
1854.870	-0.0260	0.1356	2144.4270	20784.5142
1854.891	-0.0796	0.2676	2144.4409	20784.5304
1854.911	-0.1080	0.1356	2144.4513	20784.5431
1854.931	-0.0481	0.1356	2144.4397	20784.5338
1854.952	-0.0639	0.1356	2144.4304	20784.5268
1854.972	-0.1143	0.1356	2144.4191	20784.5176
1854.993	-0.0607	0.2676	2144.4330	20784.5337
1855.013	-0.1048	0.1356	2144.4435	20784.5464
1855.034	-0.0985	0.1356	2144.4342	20784.5394
1855.054	-0.0544	0.1356	2144.4228	20784.5302
1855.074	-0.0828	0.1356	2144.4116	20784.5209
1855.095	-0.1048	0.1356	2144.4027	20784.5139
1855.115	-0.0355	0.1356	2144.3917	20784.5047
1855.135	-0.0324	0.1356	2144.3808	20784.4955
1855.156	-0.1080	0.1356	2144.3723	20784.4885
1855.176	-0.1205	0.1356	2144.3617	20784.4794
1855.196	-0.0670	0.1356	2144.3512	20784.4702
1855.216	-0.0324	0.1356	2144.3408	20784.4610
1855.237	-0.0733	0.1356	2144.3328	20784.4541
1855.257	-0.1143	0.1356	2144.3227	20784.4449
1855.277	-0.0796	0.1356	2144.3127	20784.4358
1855.298	-0.0544	0.1356	2144.3050	20784.4289
1855.318	-0.0828	0.1356	2144.2952	20784.4198
1855.338	-0.0985	0.1356	2144.2856	20784.4107
1855.359	-0.1017	0.1356	2144.2782	20784.4039
1855.379	-0.0292	0.1356	2144.2688	20784.3948
1855.399	-0.0481	0.1356	2144.2594	20784.3857
1855.419	-0.0828	0.1356	2144.2502	20784.3766
1855.440	-0.1174	0.1356	2144.2434	20784.3698
1855.460	-0.0512	0.1356	2144.2343	20784.3608
1855.480	-0.0639	0.1356	2144.2254	20784.3518
1855.501	-0.0985	0.1356	2144.2189	20784.3450
1855.521	-0.1205	0.1356	2144.2102	20784.3360
1855.541	-0.0450	0.1356	2144.2016	20784.3270
1855.562	-0.0418	0.1356	2144.1953	20784.3203
1855.582	-0.1111	0.1356	2144.1869	20784.3113
1855.603	-0.0450	0.1356	2144.1808	20784.3046
1855.623	-0.0733	0.1356	2144.1726	20784.2956
1855.644	-0.1017	0.1356	2144.1667	20784.2889
1855.664	-0.0512	0.1356	2144.1586	20784.2800
1855.685	-0.1048	0.1356	2144.1529	20784.2733
1855.705	-0.0639	0.2676	2144.1669	20784.2863
1855.725	-0.0481	0.1356	2144.1806	20784.2994
1855.746	-0.1111	0.1356	2144.1746	20784.2927
1855.766	-0.0512	0.1356	2144.1665	20784.2837
1855.786	-0.0512	0.1356	2144.1584	20784.2748
1855.807	-0.0639	0.2676	2144.1757	20784.2912
1855.827	-0.1269	0.1356	2144.1893	20784.3042
1855.847	-0.0922	0.1356	2144.1810	20784.2953
1855.868	-0.0260	0.1356	2144.1750	20784.2886
1855.888	-0.0733	0.1356	2144.1668	20784.2796
1855.908	-0.1205	0.2676	2144.1806	20784.2927
1855.929	-0.0985	0.1356	2144.1976	20784.3091
1855.949	-0.0481	0.1356	2144.1891	20784.3001
1855.969	-0.0544	0.1356	2144.1808	20784.2912
1855.989	-0.1143	0.1356	2144.1725	20784.2822
1856.010	-0.1237	0.1356	2144.1666	20784.2755
1856.030	-0.0292	0.1356	2144.1586	20784.2666
1856.050	-0.0701	0.1356	2144.1506	20784.2577
1856.071	-0.0733	0.1356	2144.1450	20784.2510
1856.091	-0.1300	0.1356	2144.1372	20784.2421
1856.111	-0.0764	0.1356	2144.1295	20784.2333
1856.132	-0.0387	0.1356	2144.1241	20784.2266
1856.152	-0.0796	0.1356	2144.1166	20784.2178
1856.172	-0.1300	0.1356	2144.1092	20784.2089
1856.192	-0.0544	0.1356	2144.1018	20784.2001
1856.213	-0.0512	0.2676	2144.1198	20784.2166
1856.233	-0.0670	0.1356	2144.1341	20784.2297
1856.253	-0.1111	0.1356	2144.1265	20784.2208
1856.274	-0.0324	0.1356	2144.1212	20784.2142
1856.294	-0.0828	0.2676	2144.1355	20784.2274
1856.315	-0.1174	0.1356	2144.1530	20784.2438
1856.335	-0.0576	0.2676	2144.1670	20784.2569
1856.355	-0.0450	0.2676	2144.2027	20784.2920
1856.376	-0.0922	0.2676	2144.2423	20784.3315
1856.396	-0.1143	0.2676	2144.2770	20784.3664
1856.416	-0.0544	0.1356	2144.2894	20784.3794
1856.436	-0.0512	0.2676	2144.3017	20784.3923
1856.457	-0.0828	0.2676	2144.3401	20784.4316
1856.477	-0.1048	0.2676	2144.3735	20784.4665
1856.497	-0.0544	0.1356	2144.3847	20784.4793
1856.518	-0.0292	0.1356	2144.3762	20784.4724
1856.538	-0.0670	0.2676	2144.3874	20784.4852
1856.558	-0.1174	0.1356	2144.3984	20784.4980
1856.579	-0.0701	0.2676	2144.4127	20784.5141
1856.599	-0.0450	0.1356	2144.4234	20784.5268
1856.619	-0.0891	0.1356	2144.4121	20784.5176
1856.640	-0.1143	0.1356	2144.4032	20784.5106
1856.660	-0.0922	0.2676	2144.4141	20784.5234
1856.680	-0.0576	0.1356	2144.4248	20784.5361
1856.700	-0.0670	0.2676	2144.4353	20784.5489
1856.721	-0.1332	0.1356	2144.4491	20784.5649
1856.741	-0.0922	0.1356	2144.4375	20784.5556
1856.761	-0.0292	0.1356	2144.4261	20784.5464
1856.782	-0.0796	0.1356	2144.4170	20784.5393
1856.802	-0.1143	0.2676	2144.4277	20784.5521
1856.822	-0.0418	0.2676	2144.4601	20784.5868
1856.843	-0.0639	0.2676	2144.4965	20784.6259
1856.863	-0.1143	0.1356	2144.5062	20784.6385
1856.884	-0.0701	0.1356	2144.4961	20784.6313
1856.904	-0.0418	0.1356	2144.4839	20784.6220
1856.924	-0.0828	0.2676	2144.4937	20784.6346
1856.945	-0.1205	0.1356	2144.5068	20784.6505
1856.965	-0.0796	0.1356	2144.4945	20784.6412
1856.985	-0.0481	0.1356	2144.4823	20784.6318
1857.005	-0.0764	0.1356	2144.4703	20784.6224
1857.026	-0.1174	0.1356	2144.4607	20784.6153
1857.046	-0.1017	0.1356	2144.4490	20784.6059
1857.066	-0.0292	0.1356	2144.4374	20784.5966
1857.087	-0.0544	0.2676	2144.4511	20784.6126
1857.107	-0.0985	0.1356	2144.4614	20784.6252
1857.127	-0.0922	0.1356	2144.4496	20784.6159
1857.148	-0.0450	0.1356	2144.4403	20784.6088
1857.168	-0.0576	0.1356	2144.4288	20784.5994
1857.188	-0.0922	0.1356	2144.4174	20784.5901
1857.208	-0.1048	0.1356	2144.4063	20784.5808
1857.229	-0.0324	0.2676	2144.4204	20784.5968
1857.249	-0.0701	0.1356	2144.4310	20784.6094
1857.269	-0.0796	0.1356	2144.4196	20784.6001
1857.290	-0.1205	0.2676	2144.4336	20784.6161
1857.310	-0.0387	0.2676	2144.4659	20784.6507
1857.330	-0.0450	0.2676	2144.4978	20784.6853
1857.351	-0.0891	0.1356	2144.5108	20784.7012
1857.371	-0.1269	0.2676	2144.5203	20784.7137
1857.391	-0.0260	0.1356	2144.5297	20784.7262
1857.412	-0.0733	0.2676	2144.5423	20784.7420
1857.432	-0.1017	0.1356	2144.5514	20784.7545
1857.453	-0.0418	0.1356	2144.5408	20784.7472
1857.473	-0.0891	0.2676	2144.5499	20784.7597
1857.493	-0.1048	0.2676	2144.5808	20784.7941
1857.514	-0.1017	0.2676	2144.6157	20784.8330
1857.534	-0.0733	0.1356	2144.6239	20784.8453
1857.554	-0.0512	0.1356	2144.6101	20784.8357
1857.574	-0.0891	0.1356	2144.5965	20784.8260
1857.595	-0.1174	0.2676	2144.6082	20784.8418
1857.615	-0.0324	0.1356	2144.6165	20784.8541
1857.635	-0.0607	0.1356	2144.6028	20784.8444
1857.656	-0.0859	0.2676	2144.6145	20784.8601
1857.676	-0.1174	0.2676	2144.6446	20784.8944
1857.696	-0.0418	0.1356	2144.6524	20784.9067
1857.717	-0.0512	0.1356	2144.6405	20784.8993
1857.737	-0.1143	0.1356	2144.6265	20784.8895
1857.757	-0.1237	0.1356	2144.6127	20784.8798
1857.778	-0.0418	0.2676	2144.6243	20784.8955
1857.798	-0.0639	0.1356	2144.6324	20784.9078
1857.818	-0.1048	0.2676	2144.6403	20784.9200
1857.838	-0.0953	0.1356	2144.6482	20784.9323
1857.859	-0.0260	0.1356	2144.6364	20784.9248
1857.879	-0.0576	0.1356	2144.6225	20784.9150
1857.899	-0.0985	0.2676	2144.6306	20784.9273
1857.920	-0.0985	0.1356	2144.6419	20784.9429
1857.940	-0.0418	0.1356	2144.6279	20784.9331
1857.961	-0.0670	0.1356	2144.6163	20784.9256
1857.981	-0.1111	0.2676	2144.6245	20784.9379
1858.001	-0.0355	0.1356	2144.6326	20784.9501
1858.022	-0.0985	0.1356	2144.6209	20784.9426
1858.042	-0.1048	0.1356	2144.6072	20784.9328
1858.062	-0.0701	0.2676	2144.6155	20784.9450
1858.083	-0.0292	0.1356	2144.6270	20784.9606
1858.103	-0.0796	0.2676	2144.6351	20784.9728
1858.123	-0.1205	0.1356	2144.6430	20784.9850
1858.144	-0.0985	0.1356	2144.6312	20784.9774
1858.164	-0.0450	0.1356	2144.6174	20784.9676
1858.184	-0.0828	0.1356	2144.6037	20784.9578
1858.204	-0.1111	0.1356	2144.5901	20784.9480
1858.225	-0.1017	0.2676	2144.6020	20784.9636
1858.245	-0.0576	0.2676	2144.6322	20784.9978
1858.265	-0.0544	0.2676	2144.6620	20785.0319
1858.286	-0.1080	0.2676	2144.6959	20785.0704
1858.306	-0.0922	0.1356	2144.7031	20785.0825
1858.326	-0.0481	0.2676	2144.7102	20785.0945
1858.347	-0.0733	0.2676	2144.7435	20785.1330
1858.367	-0.0922	0.2676	2144.7719	20785.1669
1858.387	-0.0953	0.1356	2144.7782	20785.1789
1858.408	-0.0450	0.2676	2144.7877	20785.1942
1858.428	-0.0733	0.2676	2144.8156	20785.2280
1858.448	-0.1017	0.1356	2144.8213	20785.2399
1858.468	-0.1048	0.2676	2144.8269	20785.2517
1858.489	-0.0418	0.2676	2144.8587	20785.2900
1858.509	-0.0859	0.2676	2144.8857	20785.3238
1858.530	-0.1080	0.1356	2144.8939	20785.3389
1858.550	-0.0355	0.2676	2144.8986	20785.3506
1858.571	-0.0922	0.2676	2144.9295	20785.3887
1858.591	-0.1174	0.2676	2144.9556	20785.4223
1858.611	-0.0764	0.2676	2144.9814	20785.4559
1858.631	-0.0355	0.2676	2145.0069	20785.4895
1858.652	-0.0891	0.1356	2145.0135	20785.5044
1858.672	-0.1174	0.2676	2145.0168	20785.5159
1858.692	-0.0891	0.2676	2145.0418	20785.5494
1858.713	-0.0260	0.2676	2145.0709	20785.5873
1858.733	-0.0922	0.1356	2145.0734	20785.5987
1858.753	-0.1111	0.2676	2145.0759	20785.6101
1858.773	-0.1080	0.1356	2145.0783	20785.6214
1858.794	-0.0418	0.1356	2145.0611	20785.6131
1858.814	-0.0576	0.2676	2145.0638	20785.6244
1858.834	-0.0796	0.1356	2145.0664	20785.6358
1858.855	-0.1048	0.2676	2145.0723	20785.6505
1858.875	-0.0292	0.2676	2145.0966	20785.6838
1858.895	-0.0481	0.2676	2145.1206	20785.7171
1858.916	-0.1017	0.1356	2145.1258	20785.7317
1858.936	-0.1300	0.1356	2145.1058	20785.7209
1858.956	-0.0733	0.1356	2145.0860	20785.7102
1858.977	-0.0576	0.2676	2145.0917	20785.7248
1858.997	-0.0859	0.1356	2145.0939	20785.7360
1859.017	-0.1111	0.2676	2145.0961	20785.7472
1859.037	-0.0733	0.1356	2145.0983	20785.7585
1859.058	-0.0450	0.2676	2145.1038	20785.7730
1859.078	-0.1048	0.2676	2145.1277	20785.8062
1859.099	-0.0922	0.1356	2145.1329	20785.8206
1859.119	-0.0639	0.1356	2145.1127	20785.8098
1859.140	-0.1143	0.1356	2145.0951	20785.8012
1859.160	-0.0512	0.1356	2145.0754	20785.7903
1859.181	-0.0701	0.1356	2145.0583	20785.7818
1859.201	-0.0859	0.1356	2145.0391	20785.7709
1859.222	-0.0512	0.2676	2145.0453	20785.7855
1859.242	-0.0859	0.1356	2145.0481	20785.7966
1859.262	-0.0670	0.2676	2145.0509	20785.8078
1859.283	-0.0512	0.2676	2145.0800	20785.8453
1859.303	-0.0922	0.2676	2145.1042	20785.8784
1859.323	-0.1174	0.2676	2145.1281	20785.9114
1859.344	-0.0481	0.1356	2145.1333	20785.9258
1859.364	-0.0544	0.2676	2145.1350	20785.9368
1859.384	-0.0953	0.1356	2145.1367	20785.9477
1859.405	-0.1363	0.2676	2145.1417	20785.9620
1859.425	-0.0859	0.1356	2145.1433	20785.9730
1859.445	-0.0607	0.1356	2145.1231	20785.9619
1859.465	-0.0828	0.1356	2145.1030	20785.9509
1859.486	-0.1237	0.1356	2145.0855	20785.9421
1859.506	-0.0859	0.1356	2145.0660	20785.9311
1859.526	-0.0481	0.1356	2145.0467	20785.9201
1859.547	-0.0544	0.1356	2145.0299	20785.9113
1859.567	-0.1048	0.1356	2145.0110	20785.9004
1859.587	-0.1080	0.1356	2144.9924	20785.8894
1859.608	-0.0450	0.2676	2144.9993	20785.9038
1859.628	-0.0764	0.1356	2145.0026	20785.9148
1859.648	-0.0985	0.1356	2144.9841	20785.9038
1859.668	-0.1080	0.1356	2144.9659	20785.8928
1859.689	-0.0355	0.1356	2144.9501	20785.8841
1859.709	-0.0701	0.2676	2144.9541	20785.8952
1859.729	-0.1080	0.2676	2144.9799	20785.9282
1859.750	-0.1174	0.1356	2144.9869	20785.9425
1859.770	-0.0450	0.1356	2144.9686	20785.9315
1859.791	-0.1143	0.2676	2144.9757	20785.9458
1859.811	-0.0607	0.2676	2145.0012	20785.9788
1859.832	-0.0576	0.1356	2145.0079	20785.9930
1859.852	-0.1048	0.2676	2145.0112	20786.0039
1859.872	-0.0891	0.2676	2145.0363	20786.0368
1859.893	-0.0481	0.2676	2145.0655	20786.0741
1859.913	-0.0701	0.1356	2145.0681	20786.0849
1859.933	-0.1048	0.1356	2145.0488	20786.0737
1859.953	-0.1048	0.1356	2145.0297	20786.0625
1859.974	-0.0481	0.1356	2145.0131	20786.0536
1859.994	-0.0544	0.1356	2144.9945	20786.0424
1860.014	-0.0922	0.1356	2144.9761	20786.0313
1860.035	-0.1048	0.1356	2144.9601	20786.0224
1860.055	-0.0512	0.1356	2144.9422	20786.0113
1860.075	-0.0450	0.1356	2144.9244	20786.0002
1860.096	-0.0828	0.1356	2144.9091	20785.9913
1860.116	-0.1237	0.1356	2144.8918	20785.9802
1860.136	-0.0576	0.1356	2144.8747	20785.9692
1860.156	-0.0576	0.1356	2144.8578	20785.9581
1860.177	-0.0828	0.1356	2144.8433	20785.9493
1860.197	-0.1143	0.1356	2144.8268	20785.9383
1860.217	-0.0796	0.1356	2144.8105	20785.9273
1860.238	-0.0481	0.1356	2144.7966	20785.9185
1860.258	-0.0859	0.1356	2144.7807	20785.9076
1860.278	-0.0922	0.1356	2144.7650	20785.8966
1860.299	-0.0764	0.1356	2144.7517	20785.8879
1860.319	-0.0450	0.1356	2144.7363	20785.8769
1860.339	-0.1080	0.1356	2144.7211	20785.8660
1860.360	-0.0828	0.1356	2144.7084	20785.8573
1860.380	-0.0450	0.1356	2144.6936	20785.8464
1860.401	-0.1174	0.1356	2144.6812	20785.8378
1860.421	-0.1143	0.1356	2144.6667	20785.8269
1860.441	-0.0481	0.1356	2144.6524	20785.8160
1860.462	-0.0607	0.2676	2144.6634	20785.8305
1860.482	-0.0985	0.1356	2144.6710	20785.8416
1860.502	-0.1017	0.1356	2144.6567	20785.8307
1860.522	-0.0481	0.1356	2144.6425	20785.8198
1860.543	-0.0764	0.1356	2144.6307	20785.8112
1860.563	-0.1017	0.1356	2144.6169	20785.8003
1860.583	-0.1237	0.1356	2144.6032	20785.7895
1860.604	-0.0891	0.1356	2144.5919	20785.7809
1860.624	-0.0418	0.1356	2144.5785	20785.7701
1860.644	-0.0922	0.1356	2144.5653	20785.7593
1860.665	-0.1111	0.1356	2144.5545	20785.7508
1860.685	-0.0796	0.1356	2144.5416	20785.7400
1860.705	-0.0764	0.1356	2144.5289	20785.7292
1860.726	-0.0544	0.1356	2144.5185	20785.7207
1860.746	-0.1111	0.1356	2144.5061	20785.7100
1860.766	-0.0701	0.1356	2144.4938	20785.6993
1860.786	-0.0324	0.1356	2144.4816	20785.6886
1860.807	-0.0859	0.1356	2144.4719	20785.6801
1860.827	-0.0985	0.1356	2144.4600	20785.6694
1860.847	-0.0859	0.1356	2144.4482	20785.6587
1860.868	-0.0260	0.1356	2144.4389	20785.6503
1860.888	-0.1080	0.1356	2144.4274	20785.6397
1860.909	-0.1017	0.2676	2144.4413	20785.6544
1860.929	-0.0607	0.1356	2144.4517	20785.6657
1860.949	-0.1363	0.1356	2144.4401	20785.6550
1860.970	-0.0891	0.1356	2144.4308	20785.6466
1860.990	-0.0481	0.1356	2144.4195	20785.6360
1861.010	-0.0859	0.1356	2144.4082	20785.6253
1861.031	-0.0922	0.1356	2144.3994	20785.6170
1861.051	-0.0953	0.1356	2144.3884	20785.6064
1861.071	-0.0418	0.1356	2144.3776	20785.5958
1861.092	-0.0891	0.1356	2144.3691	20785.5874
1861.112	-0.1080	0.1356	2144.3586	20785.5769
1861.132	-0.1080	0.1356	2144.3481	20785.5663
1861.153	-0.0324	0.1356	2144.3400	20785.5580
1861.173	-0.0701	0.1356	2144.3298	20785.5475
1861.193	-0.1048	0.1356	2144.3197	20785.5370
1861.213	-0.1111	0.1356	2144.3097	20785.5264
1861.234	-0.0355	0.1356	2144.3021	20785.5182
1861.254	-0.0292	0.1356	2144.2923	20785.5077
1861.274	-0.0985	0.1356	2144.2827	20785.4972
1861.295	-0.1332	0.1356	2144.2754	20785.4890
1861.315	-0.0670	0.1356	2144.2660	20785.4786
1861.335	-0.0544	0.1356	2144.2567	20785.4682
1861.356	-0.0733	0.1356	2144.2498	20785.4600
1861.376	-0.1143	0.1356	2144.2407	20785.4496
1861.396	-0.0670	0.1356	2144.2317	20785.4392
1861.416	-0.0387	0.1356	2144.2228	20785.4288
1861.437	-0.1143	0.1356	2144.2163	20785.4207
1861.457	-0.0891	0.1356	2144.2076	20785.4103
1861.478	-0.0576	0.1356	2144.2013	20785.4022
1861.498	-0.0985	0.1356	2144.1928	20785.3919
1861.518	-0.1205	0.1356	2144.1844	20785.3815
1861.539	-0.0418	0.1356	2144.1783	20785.3735
1861.559	-0.0670	0.1356	2144.1701	20785.3632
1861.579	-0.0891	0.1356	2144.1620	20785.3529
1861.600	-0.1048	0.1356	2144.1563	20785.3449
1861.620	-0.0670	0.1356	2144.1483	20785.3346
1861.640	-0.0576	0.1356	2144.1405	20785.3243
1861.661	-0.0828	0.1356	2144.1350	20785.3163
1861.681	-0.1205	0.1356	2144.1273	20785.3061
1861.701	-0.0607	0.2676	2144.1416	20785.3179
1861.721	-0.0481	0.2676	2144.1776	20785.3516
1861.742	-0.0701	0.1356	2144.1946	20785.3667
1861.762	-0.0953	0.1356	2144.1862	20785.3564
1861.782	-0.0828	0.1356	2144.1778	20785.3461
1861.803	-0.0387	0.1356	2144.1719	20785.3381
1861.823	-0.0670	0.1356	2144.1638	20785.3278
1861.843	-0.1174	0.2676	2144.1776	20785.3395
1861.864	-0.0670	0.1356	2144.1946	20785.3546
1861.884	-0.0387	0.1356	2144.1862	20785.3443
1861.904	-0.0828	0.1356	2144.1779	20785.3341
1861.924	-0.0953	0.1356	2144.1697	20785.3238
1861.945	-0.1017	0.2676	2144.1867	20785.3389
1861.965	-0.0324	0.2676	2144.2221	20785.3726
1861.985	-0.0764	0.1356	2144.2352	20785.3843
1862.006	-0.1111	0.1356	2144.2286	20785.3762
1862.026	-0.0796	0.2676	2144.2416	20785.3879
1862.047	-0.0670	0.2676	2144.2807	20785.4260
1862.067	-0.1269	0.2676	2144.3150	20785.4596
1862.087	-0.0512	0.1356	2144.3269	20785.4711
1862.108	-0.0260	0.1356	2144.3191	20785.4630
1862.128	-0.0922	0.1356	2144.3091	20785.4525
1862.149	-0.0859	0.1356	2144.3015	20785.4444
1862.169	-0.0387	0.2676	2144.3136	20785.4560
1862.189	-0.0796	0.2676	2144.3474	20785.4895
1862.210	-0.1269	0.1356	2144.3623	20785.5044
1862.230	-0.0764	0.2676	2144.3737	20785.5159
1862.250	-0.0764	0.2676	2144.4067	20785.5494
1862.271	-0.1174	0.1356	2144.4208	20785.5642
1862.291	-0.0985	0.2676	2144.4315	20785.5757
1862.311	-0.0387	0.1356	2144.4420	20785.5871
1862.332	-0.0796	0.2676	2144.4556	20785.6018
1862.352	-0.1048	0.1356	2144.4658	20785.6132
1862.373	-0.0544	0.1356	2144.4563	20785.6049
1862.393	-0.0512	0.2676	2144.4664	20785.6163
1862.413	-0.1237	0.1356	2144.4765	20785.6276
1862.434	-0.0828	0.1356	2144.4668	20785.6193
1862.454	-0.0576	0.1356	2144.4550	20785.6086
1862.474	-0.0891	0.1356	2144.4433	20785.5980
1862.495	-0.1017	0.1356	2144.4341	20785.5897
1862.515	-0.0292	0.2676	2144.4445	20785.6011
1862.536	-0.0607	0.1356	2144.4582	20785.6159
1862.556	-0.1080	0.1356	2144.4465	20785.6053
1862.576	-0.0576	0.1356	2144.4349	20785.5947
1862.597	-0.0576	0.1356	2144.4257	20785.5863
1862.617	-0.1017	0.1356	2144.4144	20785.5758
1862.637	-0.0701	0.1356	2144.4033	20785.5652
1862.658	-0.0639	0.1356	2144.3945	20785.5569
1862.678	-0.0922	0.1356	2144.3836	20785.5464
1862.699	-0.0891	0.1356	2144.3751	20785.5381
1862.719	-0.0355	0.1356	2144.3644	20785.5276
1862.739	-0.0670	0.1356	2144.3539	20785.5171
1862.760	-0.1237	0.1356	2144.3457	20785.5089
1862.780	-0.0387	0.1356	2144.3354	20785.4984
1862.800	-0.0418	0.1356	2144.3252	20785.4879
1862.821	-0.0859	0.1356	2144.3174	20785.4797
1862.841	-0.0576	0.1356	2144.3075	20785.4693
1862.862	-0.0418	0.1356	2144.2999	20785.4611
1862.882	-0.1143	0.1356	2144.2902	20785.4507
1862.902	-0.0796	0.1356	2144.2806	20785.4403
1862.923	-0.0292	0.1356	2144.2733	20785.4322
1862.943	-0.1017	0.1356	2144.2639	20785.4218
1862.964	-0.0985	0.1356	2144.2569	20785.4137
1862.984	-0.0292	0.1356	2144.2477	20785.4033
1863.004	-0.0639	0.1356	2144.2386	20785.3930
1863.025	-0.1048	0.1356	2144.2319	20785.3849
1863.045	-0.0450	0.1356	2144.2230	20785.3746
1863.065	-0.0512	0.1356	2144.2143	20785.3643
1863.086	-0.1174	0.1356	2144.2079	20785.3563
1863.106	-0.0576	0.1356	2144.1993	20785.3460
1863.127	-0.0607	0.1356	2144.1930	20785.3380
1863.147	-0.0953	0.1356	2144.1847	20785.3277
1863.167	-0.0796	0.1356	2144.1764	20785.3175
1863.188	-0.0324	0.1356	2144.1704	20785.3095
1863.208	-0.0764	0.1356	2144.1623	20785.2993
1863.228	-0.1111	0.1356	2144.1543	20785.2890
1863.249	-0.0260	0.1356	2144.1486	20785.2811
1863.269	-0.0701	0.1356	2144.1408	20785.2709
1863.290	-0.0828	0.1356	2144.1353	20785.2630
1863.310	-0.0355	0.1356	2144.1276	20785.2528
1863.330	-0.0639	0.1356	2144.1201	20785.2427
1863.351	-0.0859	0.1356	2144.1148	20785.2348
1863.371	-0.1174	0.1356	2144.1074	20785.2247
1863.391	-0.0450	0.1356	2144.1001	20785.2145
1863.412	-0.0828	0.1356	2144.0951	20785.2067
1863.432	-0.1080	0.1356	2144.0879	20785.1966
1863.453	-0.0418	0.1356	2144.0831	20785.1888
1863.473	-0.0576	0.1356	2144.0761	20785.1787
1863.493	-0.1048	0.1356	2144.0691	20785.1686
1863.514	-0.0670	0.1356	2144.0645	20785.1608
1863.534	-0.0701	0.1356	2144.0577	20785.1508
1863.555	-0.1017	0.1356	2144.0533	20785.1430
1863.575	-0.0701	0.1356	2144.0466	20785.1330
1863.595	-0.0576	0.1356	2144.0401	20785.1230
1863.616	-0.1017	0.2676	2144.0588	20785.1384
1863.636	-0.0859	0.1356	2144.0739	20785.1503
1863.656	-0.0418	0.1356	2144.0670	20785.1403
1863.677	-0.0512	0.1356	2144.0624	20785.1326
1863.697	-0.1332	0.1356	2144.0557	20785.1226
1863.718	-0.0544	0.1356	2144.0512	20785.1148
1863.738	-0.0544	0.1356	2144.0446	20785.1048
1863.758	-0.1048	0.2676	2144.0599	20785.1169
1863.779	-0.0796	0.1356	2144.0784	20785.1322
1863.799	-0.0355	0.1356	2144.0714	20785.1222
1863.819	-0.0576	0.1356	2144.0646	20785.1122
1863.840	-0.1363	0.1356	2144.0600	20785.1045
1863.860	-0.0387	0.1356	2144.0533	20785.0945
1863.880	-0.0639	0.1356	2144.0466	20785.0846
1863.901	-0.1080	0.1356	2144.0423	20785.0769
1863.921	-0.0670	0.1356	2144.0358	20785.0670
1863.942	-0.0512	0.1356	2144.0316	20785.0593
1863.962	-0.1017	0.1356	2144.0252	20785.0494
1863.982	-0.1080	0.1356	2144.0189	20785.0395
1864.003	-0.0292	0.1356	2144.0150	20785.0319
1864.023	-0.0891	0.2676	2144.0306	20785.0440
1864.044	-0.1143	0.2676	2144.0724	20785.0825
1864.064	-0.0512	0.1356	2144.0874	20785.0945
1864.084	-0.0670	0.2676	2144.1022	20785.1065
1864.105	-0.1332	0.1356	2144.1201	20785.1219
1864.125	-0.0418	0.2676	2144.1345	20785.1339
1864.145	-0.0639	0.1356	2144.1487	20785.1459
1864.166	-0.0985	0.1356	2144.1431	20785.1381
1864.186	-0.0953	0.1356	2144.1353	20785.1281
1864.206	-0.0796	0.2676	2144.1495	20785.1401
1864.226	-0.0387	0.2676	2144.1854	20785.1740
1864.247	-0.0796	0.2676	2144.2252	20785.2124
1864.267	-0.1048	0.1356	2144.2383	20785.2243
1864.287	-0.0764	0.2676	2144.2512	20785.2361
1864.308	-0.0450	0.1356	2144.2672	20785.2513
1864.328	-0.0891	0.2676	2144.2798	20785.2632
1864.348	-0.1205	0.2676	2144.3140	20785.2970
1864.369	-0.0922	0.2676	2144.3523	20785.3352
1864.389	-0.0355	0.2676	2144.3856	20785.3689
1864.409	-0.0481	0.2676	2144.4185	20785.4025
1864.429	-0.1080	0.2676	2144.4510	20785.4362
1864.450	-0.1143	0.1356	2144.4646	20785.4511
1864.470	-0.0418	0.2676	2144.4747	20785.4627
1864.490	-0.0828	0.1356	2144.4846	20785.4743
1864.511	-0.1111	0.1356	2144.4748	20785.4661
1864.531	-0.1080	0.1356	2144.4629	20785.4557
1864.551	-0.0229	0.2676	2144.4730	20785.4672
1864.572	-0.0733	0.2676	2144.5092	20785.5052
1864.592	-0.1269	0.2676	2144.5406	20785.5387
1864.612	-0.0670	0.2676	2144.5716	20785.5722
1864.633	-0.0733	0.2676	2144.6066	20785.6100
1864.653	-0.1174	0.2676	2144.6368	20785.6434
1864.674	-0.0733	0.2676	2144.6710	20785.6812
1864.694	-0.0418	0.2676	2144.7003	20785.7144
1864.714	-0.0859	0.2676	2144.7293	20785.7476
1864.735	-0.1143	0.2676	2144.7624	20785.7853
1864.755	-0.0576	0.2676	2144.7906	20785.8184
1864.775	-0.0324	0.2676	2144.8184	20785.8515
1864.795	-0.0796	0.2676	2144.8460	20785.8846
1864.816	-0.1237	0.2676	2144.8775	20785.9220
1864.836	-0.0796	0.2676	2144.9043	20785.9550
1864.856	-0.0260	0.2676	2144.9308	20785.9879
1864.877	-0.0701	0.2676	2144.9613	20786.0253
1864.897	-0.1048	0.2676	2144.9870	20786.0581
1864.917	-0.1205	0.2676	2145.0124	20786.0909
1864.938	-0.0607	0.2676	2145.0419	20786.1281
1864.958	-0.0576	0.2676	2145.0667	20786.1608
1864.978	-0.0859	0.2676	2145.0911	20786.1935
1864.998	-0.1237	0.2676	2145.1152	20786.2261
1865.019	-0.0387	0.2676	2145.1434	20786.2632
1865.039	-0.0512	0.2676	2145.1669	20786.2957
1865.059	-0.1017	0.2676	2145.1900	20786.3282
1865.080	-0.0953	0.2676	2145.2173	20786.3651
1865.100	-0.0324	0.2676	2145.2398	20786.3975
1865.120	-0.0450	0.2676	2145.2621	20786.4299
1865.141	-0.0891	0.2676	2145.2885	20786.4667
1865.161	-0.0481	0.2676	2145.3101	20786.4990
1865.182	-0.1017	0.2676	2145.3359	20786.5356
1865.202	-0.0891	0.2676	2145.3570	20786.5678
1865.223	-0.0292	0.2676	2145.3822	20786.6045
1865.243	-0.0607	0.1356	2145.3808	20786.6146
1865.263	-0.1269	0.1356	2145.3576	20786.6027
1865.283	-0.0953	0.1356	2145.3346	20786.5909
1865.304	-0.0418	0.1356	2145.3142	20786.5813
1865.324	-0.0387	0.1356	2145.2918	20786.5695
1865.344	-0.0859	0.1356	2145.2697	20786.5577
1865.365	-0.0701	0.1356	2145.2501	20786.5481
1865.385	-0.0764	0.1356	2145.2285	20786.5363
1865.405	-0.0639	0.1356	2145.2072	20786.5246
1865.426	-0.0922	0.0000	2145.1648	20786.4914
1865.446	-0.1205	0.0000	2145.0994	20786.4345
1865.466	-0.0670	0.0000	2145.0348	20786.3777
1865.486	-0.0387	0.1356	2144.9934	20786.3435
1865.507	-0.0576	0.1356	2144.9772	20786.3343
1865.527	-0.1017	0.1356	2144.9591	20786.3228
1865.547	-0.0891	0.1356	2144.9411	20786.3113
1865.568	-0.0166	0.1356	2144.9256	20786.3020
1865.588	-0.0576	0.1356	2144.9081	20786.2906
1865.608	-0.0985	0.1356	2144.8907	20786.2791
1865.629	-0.0701	0.1356	2144.8759	20786.2699
1865.649	-0.0198	0.1356	2144.8590	20786.2585
1865.669	-0.0576	0.1356	2144.8423	20786.2471
1865.690	-0.0859	0.1356	2144.8280	20786.2379
1865.710	-0.0701	0.2676	2144.8335	20786.2485
1865.730	-0.0450	0.1356	2144.8390	20786.2591
1865.751	-0.1237	0.1356	2144.8248	20786.2499
1865.771	-0.0355	0.1356	2144.8085	20786.2385
1865.791	-0.0418	0.1356	2144.7924	20786.2271
1865.812	-0.0891	0.1356	2144.7788	20786.2180
1865.832	-0.1237	0.1356	2144.7631	20786.2067
1865.852	-0.0764	0.1356	2144.7476	20786.1953
1865.873	-0.0229	0.1356	2144.7345	20786.1862
1865.893	-0.0764	0.1356	2144.7193	20786.1749
1865.913	-0.1080	0.1356	2144.7044	20786.1636
1865.934	-0.0733	0.2676	2144.7148	20786.1776
1865.954	-0.0355	0.1356	2144.7217	20786.1883
1865.974	-0.0512	0.1356	2144.7067	20786.1770
1865.994	-0.1111	0.1356	2144.6919	20786.1656
1866.015	-0.1111	0.1356	2144.6795	20786.1566
1866.035	-0.0324	0.1356	2144.6651	20786.1453
1866.055	-0.0764	0.1356	2144.6508	20786.1340
1866.076	-0.1143	0.1356	2144.6389	20786.1250
1866.096	-0.1080	0.1356	2144.6250	20786.1138
1866.116	-0.0355	0.1356	2144.6112	20786.1026
1866.137	-0.0607	0.1356	2144.5998	20786.0936
1866.157	-0.1111	0.1356	2144.5863	20786.0824
1866.177	-0.1080	0.1356	2144.5730	20786.0712
1866.197	-0.0576	0.1356	2144.5599	20786.0600
1866.218	-0.0450	0.1356	2144.5492	20786.0511
1866.238	-0.0639	0.1356	2144.5363	20786.0399
1866.258	-0.1111	0.1356	2144.5236	20786.0288
1866.279	-0.0481	0.1356	2144.5134	20786.0199
1866.299	-0.0701	0.1356	2144.5010	20786.0088
1866.320	-0.1174	0.1356	2144.4910	20786.0000
1866.340	-0.0418	0.1356	2144.4788	20785.9889
1866.360	-0.0544	0.1356	2144.4669	20785.9778
1866.381	-0.1017	0.2676	2144.4803	20785.9921
1866.401	-0.1111	0.1356	2144.4901	20786.0030
1866.421	-0.0387	0.1356	2144.4780	20785.9919
1866.442	-0.0607	0.2676	2144.4913	20786.0061
1866.462	-0.1143	0.1356	2144.5010	20786.0170
1866.482	-0.1017	0.1356	2144.4888	20786.0059
1866.503	-0.0229	0.1356	2144.4789	20785.9970
1866.523	-0.0639	0.1356	2144.4670	20785.9860
1866.543	-0.1174	0.1356	2144.4552	20785.9749
1866.563	-0.1017	0.2676	2144.4653	20785.9858
1866.584	-0.0512	0.1356	2144.4787	20786.0001
1866.604	-0.0544	0.1356	2144.4668	20785.9890
1866.624	-0.1048	0.1356	2144.4550	20785.9779
1866.645	-0.1363	0.1356	2144.4456	20785.9691
1866.665	-0.0512	0.1356	2144.4340	20785.9580
1866.685	-0.0481	0.1356	2144.4226	20785.9470
1866.706	-0.0985	0.1356	2144.4136	20785.9382
1866.726	-0.1269	0.1356	2144.4024	20785.9272
1866.746	-0.0292	0.1356	2144.3914	20785.9162
1866.767	-0.0670	0.1356	2144.3828	20785.9075
1866.787	-0.1048	0.1356	2144.3720	20785.8965
1866.807	-0.1017	0.1356	2144.3614	20785.8855
1866.827	-0.0387	0.1356	2144.3509	20785.8746
1866.848	-0.0701	0.1356	2144.3428	20785.8659
1866.868	-0.1048	0.1356	2144.3325	20785.8550
1866.889	-0.0418	0.1356	2144.3246	20785.8463
1866.909	-0.0764	0.2676	2144.3365	20785.8574
1866.930	-0.0733	0.1356	2144.3515	20785.8718
1866.950	-0.0544	0.1356	2144.3411	20785.8609
1866.971	-0.0922	0.1356	2144.3331	20785.8523
1866.991	-0.0450	0.1356	2144.3230	20785.8413
1867.012	-0.0481	0.1356	2144.3152	20785.8327
1867.032	-0.0985	0.1356	2144.3053	20785.8218
1867.053	-0.0481	0.1356	2144.2977	20785.8132
1867.073	-0.0670	0.1356	2144.2880	20785.8024
1867.093	-0.1017	0.1356	2144.2784	20785.7915
1867.114	-0.0891	0.1356	2144.2712	20785.7829
1867.134	-0.0481	0.2676	2144.2837	20785.7941
1867.154	-0.0670	0.2676	2144.3179	20785.8272
1867.174	-0.0985	0.1356	2144.3298	20785.8383
1867.195	-0.0828	0.1356	2144.3219	20785.8297
1867.215	-0.0387	0.1356	2144.3119	20785.8188
1867.235	-0.0764	0.1356	2144.3021	20785.8080
1867.256	-0.1017	0.1356	2144.2945	20785.7994
1867.276	-0.1080	0.2676	2144.3067	20785.8105
1867.296	-0.0481	0.1356	2144.3188	20785.8216
1867.317	-0.0607	0.1356	2144.3111	20785.8130
1867.337	-0.0796	0.1356	2144.3012	20785.8022
1867.357	-0.1048	0.1356	2144.2915	20785.7913
1867.377	-0.0607	0.1356	2144.2818	20785.7805
1867.398	-0.0418	0.1356	2144.2746	20785.7719
1867.418	-0.0828	0.1356	2144.2652	20785.7611
1867.438	-0.1174	0.1356	2144.2559	20785.7503
1867.459	-0.0607	0.1356	2144.2489	20785.7418
1867.479	-0.0450	0.1356	2144.2398	20785.7310
1867.499	-0.0607	0.1356	2144.2309	20785.7203
1867.520	-0.1332	0.1356	2144.2242	20785.7118
1867.540	-0.0764	0.1356	2144.2155	20785.7011
1867.560	-0.0418	0.1356	2144.2068	20785.6904
1867.581	-0.1300	0.1356	2144.2005	20785.6819
1867.601	-0.0639	0.2676	2144.2138	20785.6932
1867.622	-0.0481	0.1356	2144.2304	20785.7078
1867.642	-0.0859	0.1356	2144.2215	20785.6971
1867.662	-0.0922	0.1356	2144.2128	20785.6864
1867.683	-0.1237	0.2676	2144.2293	20785.7010
1867.703	-0.0828	0.1356	2144.2423	20785.7123
1867.723	-0.1174	0.2676	2144.2552	20785.7235
1867.744	-0.0639	0.1356	2144.2712	20785.7381
1867.764	-0.0260	0.1356	2144.2618	20785.7274
1867.784	-0.0576	0.1356	2144.2526	20785.7166
1867.804	-0.1017	0.1356	2144.2434	20785.7059
1867.825	-0.0891	0.2676	2144.2596	20785.7205
1867.845	-0.0387	0.1356	2144.2722	20785.7317
1867.865	-0.0607	0.1356	2144.2629	20785.7210
1867.886	-0.1017	0.2676	2144.2788	20785.7356
1867.906	-0.1174	0.1356	2144.2912	20785.7468
1867.926	-0.0324	0.2676	2144.3034	20785.7580
1867.947	-0.0733	0.2676	2144.3418	20785.7956
1867.967	-0.1017	0.1356	2144.3534	20785.8068
1867.987	-0.0953	0.1356	2144.3430	20785.7959
1868.008	-0.0450	0.2676	2144.3579	20785.8104
1868.028	-0.0481	0.2676	2144.3912	20785.8435
1868.048	-0.0859	0.2676	2144.4240	20785.8766
1868.068	-0.1143	0.1356	2144.4346	20785.8876
1868.089	-0.0576	0.1356	2144.4254	20785.8790
1868.109	-0.0576	0.1356	2144.4141	20785.8680
1868.130	-0.0953	0.1356	2144.4052	20785.8593
1868.150	-0.0733	0.1356	2144.3942	20785.8484
1868.170	-0.0544	0.2676	2144.4051	20785.8595
1868.191	-0.1017	0.1356	2144.4193	20785.8739
1868.211	-0.0859	0.1356	2144.4081	20785.8630
1868.231	-0.0198	0.1356	2144.3970	20785.8521
1868.252	-0.0733	0.1356	2144.3883	20785.8434
1868.272	-0.1143	0.1356	2144.3775	20785.8325
1868.292	-0.1048	0.1356	2144.3668	20785.8216
1868.313	-0.0324	0.1356	2144.3585	20785.8130
1868.333	-0.0701	0.1356	2144.3480	20785.8022
1868.353	-0.1017	0.2676	2144.3595	20785.8133
1868.373	-0.1269	0.1356	2144.3709	20785.8244
1868.394	-0.0481	0.2676	2144.3855	20785.8389
1868.414	-0.0418	0.1356	2144.3965	20785.8500
1868.434	-0.0953	0.2676	2144.4075	20785.8611
1868.455	-0.1143	0.1356	2144.4216	20785.8755
1868.475	-0.0512	0.2676	2144.4322	20785.8865
1868.495	-0.0576	0.2676	2144.4645	20785.9195
1868.516	-0.0953	0.2676	2144.5009	20785.9570
1868.536	-0.1048	0.1356	2144.5105	20785.9679
1868.556	-0.0355	0.1356	2144.4982	20785.9569
1868.577	-0.0418	0.1356	2144.4882	20785.9481
1868.597	-0.0764	0.1356	2144.4761	20785.9371
1868.617	-0.0985	0.1356	2144.4642	20785.9260
1868.637	-0.0639	0.1356	2144.4524	20785.9150
1868.658	-0.0450	0.1356	2144.4430	20785.9063
1868.678	-0.0828	0.1356	2144.4315	20785.8953
1868.699	-0.0639	0.1356	2144.4224	20785.8866
1868.719	-0.0512	0.1356	2144.4111	20785.8757
1868.740	-0.1237	0.1356	2144.4022	20785.8670
1868.760	-0.0670	0.1356	2144.3912	20785.8561
1868.780	-0.0607	0.1356	2144.3804	20785.8452
1868.800	-0.0764	0.1356	2144.3696	20785.8343
1868.821	-0.0953	0.2676	2144.3842	20785.8487
1868.841	-0.0828	0.2676	2144.4172	20785.8818
1868.861	-0.0292	0.2676	2144.4497	20785.9148
1868.882	-0.0764	0.2676	2144.4862	20785.9522
1868.902	-0.1080	0.2676	2144.5179	20785.9852
1868.922	-0.1111	0.1356	2144.5273	20785.9961
1868.943	-0.0481	0.1356	2144.5170	20785.9872
1868.963	-0.0639	0.1356	2144.5045	20785.9762
1868.983	-0.1048	0.2676	2144.5141	20785.9871
1869.003	-0.0985	0.1356	2144.5236	20785.9980
1869.024	-0.0450	0.2676	2144.5362	20786.0122
1869.044	-0.0481	0.1356	2144.5454	20786.0231
1869.064	-0.0922	0.1356	2144.5326	20786.0120
1869.085	-0.1205	0.1356	2144.5222	20786.0031
1869.105	-0.0418	0.1356	2144.5097	20785.9920
1869.125	-0.0544	0.1356	2144.4974	20785.9810
1869.146	-0.0891	0.1356	2144.4874	20785.9721
1869.166	-0.1237	0.1356	2144.4754	20785.9611
1869.186	-0.0544	0.2676	2144.4853	20785.9720
1869.206	-0.0387	0.1356	2144.4951	20785.9829
1869.227	-0.0796	0.1356	2144.4852	20785.9741
1869.247	-0.0985	0.1356	2144.4731	20785.9631
1869.268	-0.0481	0.1356	2144.4635	20785.9543
1869.288	-0.1048	0.1356	2144.4517	20785.9432
1869.308	-0.1048	0.2676	2144.4620	20785.9542
1869.329	-0.0324	0.1356	2144.4754	20785.9685
1869.349	-0.0387	0.2676	2144.4853	20785.9794
1869.369	-0.0891	0.2676	2144.5170	20786.0123
1869.390	-0.0953	0.1356	2144.5298	20786.0266
1869.410	-0.0639	0.2676	2144.5390	20786.0374
1869.430	-0.0355	0.2676	2144.5700	20786.0702
1869.451	-0.0859	0.1356	2144.5821	20786.0844
1869.471	-0.1300	0.2676	2144.5907	20786.0952
1869.491	-0.0701	0.2676	2144.6211	20786.1279
1869.511	-0.0450	0.1356	2144.6292	20786.1387
1869.532	-0.0859	0.2676	2144.6405	20786.1527
1869.552	-0.0985	0.1356	2144.6484	20786.1634
1869.572	-0.0953	0.1356	2144.6343	20786.1521
1869.593	-0.0450	0.2676	2144.6456	20786.1662
1869.613	-0.0859	0.2676	2144.6753	20786.1988
1869.633	-0.0859	0.2676	2144.7046	20786.2315
1869.653	-0.0985	0.2676	2144.7335	20786.2640
1869.674	-0.0512	0.2676	2144.7665	20786.3010
1869.694	-0.0701	0.2676	2144.7947	20786.3335
1869.714	-0.1174	0.2676	2144.8225	20786.3660
1869.735	-0.1080	0.1356	2144.8314	20786.3797
1869.755	-0.0387	0.1356	2144.8151	20786.3682
1869.775	-0.0576	0.2676	2144.8208	20786.3786
1869.796	-0.0985	0.1356	2144.8297	20786.3924
1869.816	-0.0733	0.2676	2144.8352	20786.4028
1869.837	-0.0387	0.2676	2144.8670	20786.4396
1869.857	-0.1332	0.1356	2144.8720	20786.4499
1869.877	-0.0891	0.2676	2144.8770	20786.4602
1869.898	-0.0324	0.2676	2144.9082	20786.4970
1869.918	-0.0796	0.2676	2144.9346	20786.5292
1869.938	-0.1080	0.2676	2144.9606	20786.5614
1869.959	-0.1111	0.2676	2144.9908	20786.5981
1869.979	-0.0418	0.1356	2144.9943	20786.6082
1869.999	-0.0701	0.2676	2144.9978	20786.6183
1870.019	-0.1017	0.1356	2145.0012	20786.6284
1870.040	-0.1017	0.2676	2145.0079	20786.6419
1870.060	-0.0576	0.1356	2145.0112	20786.6520
1870.080	-0.0607	0.1356	2144.9926	20786.6401
1870.101	-0.1048	0.1356	2144.9764	20786.6304
1870.121	-0.1174	0.1356	2144.9583	20786.6185
1870.141	-0.0512	0.2676	2144.9622	20786.6286
1870.162	-0.0355	0.2676	2144.9923	20786.6652
1870.182	-0.0670	0.1356	2144.9958	20786.6752
1870.202	-0.1174	0.1356	2144.9774	20786.6633
1870.222	-0.0639	0.1356	2144.9592	20786.6514
1870.243	-0.0355	0.1356	2144.9435	20786.6417
1870.263	-0.0512	0.1356	2144.9257	20786.6298
1870.283	-0.1205	0.1356	2144.9082	20786.6179
1870.304	-0.0544	0.2676	2144.9160	20786.6314
1870.324	-0.0324	0.1356	2144.9205	20786.6415
1870.344	-0.0828	0.2676	2144.9248	20786.6516
1870.365	-0.0859	0.1356	2144.9325	20786.6650
1870.385	-0.0481	0.1356	2144.9149	20786.6531
1870.406	-0.0733	0.1356	2144.8997	20786.6434
1870.426	-0.0450	0.1356	2144.8825	20786.6315
1870.447	-0.0576	0.2676	2144.8907	20786.6450
1870.467	-0.0828	0.1356	2144.8954	20786.6551
1870.488	-0.0607	0.1356	2144.8805	20786.6454
1870.508	-0.0922	0.2676	2144.8854	20786.6555
1870.529	-0.1017	0.1356	2144.8935	20786.6689
1870.549	-0.0450	0.1356	2144.8764	20786.6570
1870.569	-0.0639	0.1356	2144.8595	20786.6450
1870.589	-0.0922	0.2676	2144.8646	20786.6551
1870.610	-0.1080	0.1356	2144.8730	20786.6685
1870.630	-0.0450	0.2676	2144.8780	20786.6786
1870.650	-0.0512	0.1356	2144.8829	20786.6886
1870.671	-0.0953	0.2676	2144.8911	20786.7020
1870.691	-0.1048	0.2676	2144.9177	20786.7340
1870.711	-0.0512	0.1356	2144.9221	20786.7440
1870.731	-0.0544	0.1356	2144.9046	20786.7319
1870.752	-0.0796	0.1356	2144.8896	20786.7222
1870.772	-0.1489	0.1356	2144.8725	20786.7102
1870.792	-0.0828	0.2676	2144.8775	20786.7202
1870.813	-0.0418	0.1356	2144.8857	20786.7335
1870.833	-0.0796	0.2676	2144.8905	20786.7435
1870.853	-0.1048	0.1356	2144.8953	20786.7534
1870.874	-0.0764	0.1356	2144.8804	20786.7437
1870.894	-0.0450	0.2676	2144.8852	20786.7536
1870.914	-0.0639	0.2676	2144.9119	20786.7855
1870.935	-0.0891	0.1356	2144.9197	20786.7988
1870.955	-0.0953	0.1356	2144.9023	20786.7867
1870.975	-0.0260	0.1356	2144.8850	20786.7746
1870.995	-0.0733	0.1356	2144.8680	20786.7626
1871.016	-0.1017	0.1356	2144.8534	20786.7528
1871.036	-0.0324	0.1356	2144.8368	20786.7407
1871.057	-0.0859	0.2676	2144.8455	20786.7540
1871.077	-0.1080	0.2676	2144.8727	20786.7860
1871.098	-0.0544	0.1356	2144.8810	20786.7992
1871.118	-0.0576	0.1356	2144.8640	20786.7871
1871.138	-0.0953	0.1356	2144.8473	20786.7750
1871.158	-0.1017	0.1356	2144.8307	20786.7630
1871.179	-0.0481	0.1356	2144.8166	20786.7532
1871.199	-0.0544	0.1356	2144.8004	20786.7411
1871.219	-0.0953	0.1356	2144.7844	20786.7291
1871.240	-0.1111	0.2676	2144.7938	20786.7425
1871.260	-0.0292	0.2676	2144.8217	20786.7744
1871.280	-0.0355	0.2676	2144.8491	20786.8063
1871.301	-0.0796	0.1356	2144.8577	20786.8195
1871.321	-0.1205	0.1356	2144.8410	20786.8074
1871.341	-0.0418	0.1356	2144.8245	20786.7953
1871.361	-0.0544	0.1356	2144.8083	20786.7832
1871.382	-0.0764	0.1356	2144.7944	20786.7734
1871.402	-0.0985	0.1356	2144.7785	20786.7613
1871.422	-0.0764	0.2676	2144.7847	20786.7712
1871.443	-0.0324	0.1356	2144.7941	20786.7845
1871.463	-0.0764	0.1356	2144.7782	20786.7724
1871.483	-0.1269	0.2676	2144.7844	20786.7824
1871.504	-0.0670	0.1356	2144.7938	20786.7956
1871.524	-0.0260	0.2676	2144.7997	20786.8055
1871.544	-0.0859	0.1356	2144.8056	20786.8154
1871.565	-0.1048	0.2676	2144.8148	20786.8286
1871.585	-0.0481	0.2676	2144.8423	20786.8604
1871.606	-0.0891	0.2676	2144.8740	20786.8967
1871.626	-0.1017	0.1356	2144.8789	20786.9064
1871.646	-0.0324	0.2676	2144.8838	20786.9162
1871.667	-0.0576	0.2676	2144.9149	20786.9524
1871.687	-0.1080	0.2676	2144.9413	20786.9840
1871.707	-0.1080	0.2676	2144.9672	20787.0157
1871.728	-0.0418	0.1356	2144.9744	20787.0286
1871.748	-0.0701	0.1356	2144.9562	20787.0163
1871.768	-0.0859	0.2676	2144.9601	20787.0259
1871.788	-0.1269	0.1356	2144.9640	20787.0355
1871.809	-0.0764	0.2676	2144.9712	20787.0484
1871.829	-0.0733	0.1356	2144.9749	20787.0580
1871.849	-0.0701	0.2676	2144.9786	20787.0675
1871.870	-0.1237	0.2676	2145.0086	20787.1035
1871.890	-0.0953	0.2676	2145.0337	20787.1350
1871.910	-0.0418	0.2676	2145.0585	20787.1665
1871.931	-0.0828	0.2676	2145.0875	20787.2023
1871.951	-0.1111	0.1356	2145.0898	20787.2117
1871.971	-0.0733	0.2676	2145.0920	20787.2211
1871.991	-0.0387	0.2676	2145.1161	20787.2524
1872.012	-0.0859	0.1356	2145.1214	20787.2651
1872.032	-0.1111	0.2676	2145.1233	20787.2744
1872.052	-0.0576	0.2676	2145.1470	20787.3056
1872.073	-0.0481	0.1356	2145.1519	20787.3182
1872.093	-0.0764	0.2676	2145.1534	20787.3275
1872.113	-0.1143	0.2676	2145.1767	20787.3587
1872.134	-0.0828	0.1356	2145.1812	20787.3712
1872.154	-0.0639	0.2676	2145.1823	20787.3804
1872.175	-0.1048	0.2676	2145.2097	20787.4160
1872.195	-0.0639	0.1356	2145.2105	20787.4251
1872.215	-0.0576	0.1356	2145.1894	20787.4122
1872.236	-0.0891	0.2676	2145.1937	20787.4247
1872.256	-0.1174	0.1356	2145.1947	20787.4338
1872.276	-0.0607	0.2676	2145.1957	20787.4429
1872.296	-0.0512	0.2676	2145.2185	20787.4739
1872.317	-0.0796	0.2676	2145.2454	20787.5094
1872.337	-0.1111	0.2676	2145.2676	20787.5404
1872.357	-0.0764	0.2676	2145.2895	20787.5713
1872.378	-0.0450	0.2676	2145.3155	20787.6066
1872.398	-0.0670	0.1356	2145.3150	20787.6155
1872.418	-0.1143	0.2676	2145.3144	20787.6244
1872.439	-0.0891	0.2676	2145.3402	20787.6597
1872.459	-0.0512	0.1356	2145.3393	20787.6685
1872.479	-0.0701	0.1356	2145.3166	20787.6553
1872.500	-0.1332	0.1356	2145.2964	20787.6444
1872.520	-0.0764	0.1356	2145.2743	20787.6312
1872.540	-0.0418	0.1356	2145.2524	20787.6181
1872.560	-0.0764	0.1356	2145.2307	20787.6049
1872.581	-0.1111	0.2676	2145.2346	20787.6172
1872.601	-0.0985	0.1356	2145.2350	20787.6260
1872.621	-0.0355	0.1356	2145.2136	20787.6129
1872.642	-0.0796	0.1356	2145.1947	20787.6020
1872.662	-0.1205	0.2676	2145.1957	20787.6109
1872.682	-0.1080	0.2676	2145.2185	20787.6417
1872.703	-0.0260	0.2676	2145.2454	20787.6770
1872.723	-0.0764	0.2676	2145.2676	20787.7078
1872.744	-0.0891	0.1356	2145.2710	20787.7199
1872.764	-0.0355	0.2676	2145.2710	20787.7286
1872.784	-0.0764	0.2676	2145.2929	20787.7593
1872.805	-0.1080	0.1356	2145.2959	20787.7713
1872.825	-0.0859	0.1356	2145.2738	20787.7580
1872.845	-0.0260	0.2676	2145.2737	20787.7667
1872.865	-0.0796	0.2676	2145.2955	20787.7973
1872.886	-0.1174	0.2676	2145.3215	20787.8324
1872.906	-0.1143	0.1356	2145.3209	20787.8410
1872.926	-0.0324	0.2676	2145.3203	20787.8496
1872.947	-0.0544	0.2676	2145.3459	20787.8846
1872.967	-0.1111	0.2676	2145.3669	20787.9151
1872.987	-0.1205	0.1356	2145.3657	20787.9236
1873.008	-0.0324	0.1356	2145.3449	20787.9123
1873.028	-0.0481	0.2676	2145.3440	20787.9208
1873.048	-0.0859	0.2676	2145.3649	20787.9513
1873.068	-0.1237	0.1356	2145.3637	20787.9597
1873.089	-0.0355	0.2676	2145.3659	20787.9715
1873.109	-0.0891	0.2676	2145.3866	20788.0019
1873.129	-0.0953	0.2676	2145.4070	20788.0322
1873.150	-0.0796	0.2676	2145.4316	20788.0670
1873.170	-0.0450	0.2676	2145.4514	20788.0973
1873.190	-0.0512	0.2676	2145.4711	20788.1275
1873.211	-0.0922	0.2676	2145.4948	20788.1622
1873.231	-0.0985	0.1356	2145.4920	20788.1703
1873.251	-0.0639	0.2676	2145.4893	20788.1785
1873.272	-0.0607	0.2676	2145.5129	20788.2131
1873.292	-0.1111	0.2676	2145.5317	20788.2432
1873.313	-0.0387	0.2676	2145.5547	20788.2777
1873.333	-0.0733	0.2676	2145.5730	20788.3077
1873.353	-0.0922	0.1356	2145.5693	20788.3157
1873.374	-0.0828	0.1356	2145.5459	20788.3039
1873.394	-0.0544	0.2676	2145.5425	20788.3119
1873.414	-0.0607	0.2676	2145.5610	20788.3419
1873.434	-0.0828	0.2676	2145.5792	20788.3718
1873.455	-0.1174	0.2676	2145.6016	20788.4062
1873.475	-0.0607	0.2676	2145.6194	20788.4360
1873.495	-0.0544	0.2676	2145.6369	20788.4658
1873.516	-0.1143	0.1356	2145.6356	20788.4770
1873.536	-0.1143	0.2676	2145.6311	20788.4847
1873.556	-0.0450	0.2676	2145.6485	20788.5145
1873.577	-0.0481	0.2676	2145.6700	20788.5487
1873.597	-0.0607	0.1356	2145.6651	20788.5563
1873.617	-0.1269	0.1356	2145.6383	20788.5420
1873.637	-0.0670	0.1356	2145.6118	20788.5278
1873.658	-0.0450	0.1356	2145.5880	20788.5157
1873.678	-0.0733	0.1356	2145.5622	20788.5015
1873.698	-0.1143	0.2676	2145.5585	20788.5092
1873.719	-0.0796	0.2676	2145.5812	20788.5434
1873.739	-0.0387	0.2676	2145.5992	20788.5731
1873.759	-0.0607	0.2676	2145.6170	20788.6027
1873.780	-0.1017	0.1356	2145.6160	20788.6137
1873.800	-0.0953	0.2676	2145.6117	20788.6213
1873.820	-0.0481	0.2676	2145.6293	20788.6509
1873.841	-0.0891	0.1356	2145.6281	20788.6618
1873.861	-0.0733	0.1356	2145.6018	20788.6474
1873.882	-0.0607	0.2676	2145.6010	20788.6583
1873.902	-0.1111	0.2676	2145.6188	20788.6878
1873.923	-0.0576	0.2676	2145.6407	20788.7218
1873.943	-0.0828	0.1356	2145.6361	20788.7292
1873.964	-0.0796	0.2676	2145.6349	20788.7401
1873.984	-0.0387	0.1356	2145.6303	20788.7475
1874.004	-0.0764	0.2676	2145.6258	20788.7549
1874.025	-0.0544	0.1356	2145.6248	20788.7657
1874.045	-0.0512	0.1356	2145.5985	20788.7512
1874.066	-0.0764	0.1356	2145.5748	20788.7389
1874.086	-0.1080	0.1356	2145.5491	20788.7243
1874.106	-0.0418	0.2676	2145.5457	20788.7318
1874.127	-0.0229	0.2676	2145.5685	20788.7657
1874.147	-0.0796	0.2676	2145.5867	20788.7951
1874.167	-0.1269	0.2676	2145.6046	20788.8244
1874.187	-0.0607	0.2676	2145.6223	20788.8538
1874.208	-0.0481	0.1356	2145.6212	20788.8644
1874.228	-0.0764	0.1356	2145.5950	20788.8497
1874.248	-0.1237	0.2676	2145.5910	20788.8571
1874.269	-0.0891	0.1356	2145.5903	20788.8677
1874.289	-0.0733	0.2676	2145.5863	20788.8750
1874.309	-0.0828	0.1356	2145.5824	20788.8823
1874.330	-0.1048	0.1356	2145.5589	20788.8698
1874.350	-0.0985	0.2676	2145.5553	20788.8771
1874.370	-0.0450	0.2676	2145.5736	20788.9064
1874.390	-0.0828	0.2676	2145.5917	20788.9356
1874.411	-0.0985	0.1356	2145.5910	20788.9461
1874.431	-0.1269	0.1356	2145.5651	20788.9313
1874.451	-0.0355	0.2676	2145.5615	20788.9385
1874.472	-0.0576	0.1356	2145.5612	20788.9491
1874.492	-0.1143	0.1356	2145.5357	20788.9343
1874.512	-0.1080	0.2676	2145.5324	20788.9415
1874.533	-0.0481	0.2676	2145.5554	20788.9751
1874.553	-0.0985	0.1356	2145.5519	20788.9823
1874.574	-0.0796	0.1356	2145.5288	20788.9697
1874.594	-0.0544	0.1356	2145.5037	20788.9549
1874.614	-0.0922	0.2676	2145.5008	20788.9621
1874.635	-0.1080	0.1356	2145.5013	20788.9726
1874.655	-0.0670	0.1356	2145.4765	20788.9578
1874.675	-0.0512	0.1356	2145.4521	20788.9430
1874.696	-0.0953	0.1356	2145.4302	20788.9304
1874.716	-0.1269	0.1356	2145.4064	20788.9157
1874.736	-0.0607	0.1356	2145.3828	20788.9009
1874.756	-0.0387	0.1356	2145.3596	20788.8862
1874.777	-0.0701	0.1356	2145.3389	20788.8737
1874.797	-0.0985	0.1356	2145.3162	20788.8590
1874.817	-0.0796	0.1356	2145.2937	20788.8443
1874.838	-0.0355	0.1356	2145.2738	20788.8319
1874.858	-0.0387	0.1356	2145.2520	20788.8173
1874.878	-0.1111	0.2676	2145.2522	20788.8246
1874.899	-0.1111	0.2676	2145.2787	20788.8584
1874.919	-0.0387	0.2676	2145.3005	20788.8877
1874.939	-0.0512	0.1356	2145.3001	20788.8949
1874.959	-0.0922	0.1356	2145.2779	20788.8802
1874.980	-0.1048	0.1356	2145.2582	20788.8678
1875.000	-0.0324	0.1356	2145.2365	20788.8531
1875.020	-0.0733	0.2676	2145.2369	20788.8604
1875.041	-0.0985	0.2676	2145.2637	20788.8941
1875.061	-0.1080	0.1356	2145.2637	20788.9014
1875.081	-0.0450	0.1356	2145.2420	20788.8866
1875.102	-0.0607	0.1356	2145.2227	20788.8742
1875.122	-0.1205	0.2676	2145.2233	20788.8814
1875.143	-0.0292	0.1356	2145.2273	20788.8921
1875.163	-0.0512	0.2676	2145.2278	20788.8993
1875.183	-0.1143	0.2676	2145.2502	20788.9285
1875.204	-0.0796	0.1356	2145.2538	20788.9391
1875.224	-0.0292	0.1356	2145.2322	20788.9243
1875.244	-0.0639	0.1356	2145.2108	20788.9096
1875.264	-0.1174	0.2676	2145.2116	20788.9168
1875.285	-0.0891	0.2676	2145.2386	20788.9505
1875.305	-0.0387	0.2676	2145.2608	20788.9796
1875.325	-0.0418	0.1356	2145.2610	20788.9868
1875.346	-0.0891	0.2676	2145.2644	20788.9973
1875.366	-0.0953	0.2676	2145.2864	20789.0264
1875.386	-0.0355	0.1356	2145.2862	20789.0335
1875.407	-0.0544	0.2676	2145.2893	20789.0439
1875.427	-0.0953	0.2676	2145.3110	20789.0729
1875.447	-0.1205	0.1356	2145.3105	20789.0800
1875.467	-0.0198	0.1356	2145.2881	20789.0650
1875.488	-0.0701	0.2676	2145.2912	20789.0754
1875.508	-0.0891	0.1356	2145.2910	20789.0824
1875.528	-0.1143	0.2676	2145.2907	20789.0894
1875.549	-0.0670	0.1356	2145.2938	20789.0998
1875.569	-0.0481	0.1356	2145.2717	20789.0848
1875.589	-0.1017	0.1356	2145.2498	20789.0699
1875.610	-0.1080	0.1356	2145.2305	20789.0572
1875.630	-0.0324	0.1356	2145.2091	20789.0422
1875.650	-0.0387	0.1356	2145.1881	20789.0273
1875.671	-0.1143	0.1356	2145.1695	20789.0147
1875.691	-0.0544	0.1356	2145.1489	20788.9998
1875.712	-0.0828	0.2676	2145.1538	20789.0103
1875.732	-0.1300	0.2676	2145.1771	20789.0394
1875.752	-0.0985	0.2676	2145.2001	20789.0684
1875.773	-0.0355	0.1356	2145.2043	20789.0788
1875.793	-0.0639	0.2676	2145.2052	20789.0858
1875.813	-0.0796	0.2676	2145.2278	20789.1148
1875.833	-0.1237	0.2676	2145.2502	20789.1438
1875.854	-0.0607	0.2676	2145.2768	20789.1772
1875.874	-0.0512	0.1356	2145.2767	20789.1841
1875.894	-0.1048	0.1356	2145.2548	20789.1690
1875.915	-0.1111	0.1356	2145.2354	20789.1562
1875.935	-0.0512	0.2676	2145.2358	20789.1631
1875.955	-0.0607	0.1356	2145.2363	20789.1700
1875.976	-0.0796	0.1356	2145.2171	20789.1572
1875.996	-0.2119	0.2676	2145.2178	20789.1641
1876.016	-0.0859	0.2676	2145.2403	20789.1930
1876.036	-0.0450	0.2676	2145.2625	20789.2219
1876.057	-0.0922	0.2676	2145.2889	20789.2551
1876.077	-0.1174	0.1356	2145.2887	20789.2619
1876.097	-0.0764	0.1356	2145.2666	20789.2467
1876.118	-0.0544	0.2676	2145.2700	20789.2569
1876.138	-0.0891	0.1356	2145.2700	20789.2637
1876.158	-0.1269	0.1356	2145.2482	20789.2485
1876.179	-0.0828	0.2676	2145.2518	20789.2587
1876.199	-0.0324	0.1356	2145.2521	20789.2655
1876.219	-0.0922	0.2676	2145.2523	20789.2723
1876.240	-0.1017	0.1356	2145.2559	20789.2824
1876.260	-0.0512	0.1356	2145.2342	20789.2672
1876.281	-0.0953	0.2676	2145.2380	20789.2773
1876.301	-0.0985	0.1356	2145.2384	20789.2841
1876.321	-0.0859	0.1356	2145.2170	20789.2689
1876.341	-0.0292	0.2676	2145.2176	20789.2757
1876.362	-0.1017	0.1356	2145.2216	20789.2858
1876.382	-0.1237	0.2676	2145.2223	20789.2926
1876.402	-0.0953	0.2676	2145.2447	20789.3213
1876.423	-0.0387	0.2676	2145.2713	20789.3544
1876.443	-0.0828	0.2676	2145.2932	20789.3831
1876.463	-0.1174	0.1356	2145.2929	20789.3897
1876.484	-0.1080	0.2676	2145.2960	20789.3997
1876.504	-0.0198	0.1356	2145.2957	20789.4063
1876.524	-0.0481	0.1356	2145.2735	20789.3910
1876.544	-0.0922	0.1356	2145.2516	20789.3756
1876.565	-0.0828	0.1356	2145.2323	20789.3626
1876.585	-0.0387	0.1356	2145.2109	20789.3472
1876.605	-0.0670	0.2676	2145.2116	20789.3539
1876.626	-0.1111	0.2676	2145.2387	20789.3870
1876.646	-0.1143	0.1356	2145.2391	20789.3937
1876.666	-0.0481	0.2676	2145.2395	20789.4003
1876.687	-0.0512	0.1356	2145.2432	20789.4103
1876.707	-0.0733	0.2676	2145.2436	20789.4169
1876.727	-0.1143	0.1356	2145.2439	20789.4235
1876.748	-0.0292	0.2676	2145.2476	20789.4334
1876.768	-0.0639	0.1356	2145.2479	20789.4400
1876.788	-0.1017	0.2676	2145.2482	20789.4466
1876.809	-0.0418	0.2676	2145.2747	20789.4796
1876.829	-0.0764	0.2676	2145.2965	20789.5081
1876.850	-0.1237	0.1356	2145.2996	20789.5179
1876.870	-0.1048	0.2676	2145.2992	20789.5244
1876.890	-0.0481	0.2676	2145.3207	20789.5528
1876.910	-0.0764	0.2676	2145.3420	20789.5812
1876.931	-0.1017	0.2676	2145.3674	20789.6140
1876.951	-0.0828	0.2676	2145.3880	20789.6424
1876.971	-0.0512	0.1356	2145.3866	20789.6487
1876.992	-0.0639	0.2676	2145.3884	20789.6583
1877.012	-0.0828	0.1356	2145.3870	20789.6646
1877.032	-0.1174	0.1356	2145.3637	20789.6489
1877.052	-0.0576	0.2676	2145.3625	20789.6553
1877.073	-0.0355	0.1356	2145.3647	20789.6649
1877.093	-0.0953	0.2676	2145.3636	20789.6712
1877.113	-0.1080	0.2676	2145.3843	20789.6994
1877.134	-0.0607	0.2676	2145.4091	20789.7321
1877.154	-0.0387	0.2676	2145.4293	20789.7603
1877.174	-0.0985	0.2676	2145.4491	20789.7885
1877.195	-0.1048	0.2676	2145.4732	20789.8210
1877.215	-0.0512	0.2676	2145.4925	20789.8491
1877.235	-0.0292	0.1356	2145.4898	20789.8551
1877.256	-0.0733	0.1356	2145.4674	20789.8415
1877.276	-0.1205	0.1356	2145.4431	20789.8256
1877.296	-0.0481	0.2676	2145.4410	20789.8316
1877.317	-0.0544	0.2676	2145.4651	20789.8641
1877.337	-0.0859	0.2676	2145.4846	20789.8922
1877.357	-0.0953	0.2676	2145.5038	20789.9201
1877.378	-0.0607	0.2676	2145.5271	20789.9525
1877.398	-0.0985	0.2676	2145.5458	20789.9804
1877.419	-0.0670	0.2676	2145.5687	20790.0128
1877.439	-0.0701	0.2676	2145.5868	20790.0406
1877.460	-0.1269	0.2676	2145.6092	20790.0729
1877.480	-0.0481	0.1356	2145.6049	20790.0786
1877.501	-0.0859	0.2676	2145.6041	20790.0878
1877.521	-0.0891	0.2676	2145.6218	20790.1155
1877.541	-0.0387	0.2676	2145.6393	20790.1432
1877.562	-0.0639	0.2676	2145.6610	20790.1753
1877.582	-0.1174	0.2676	2145.6780	20790.2029
1877.602	-0.0891	0.2676	2145.6947	20790.2305
1877.623	-0.0229	0.1356	2145.6928	20790.2395
1877.643	-0.0355	0.2676	2145.6875	20790.2450
1877.663	-0.0985	0.2676	2145.7042	20790.2726
1877.683	-0.0796	0.2676	2145.7206	20790.3001
1877.704	-0.0355	0.2676	2145.7413	20790.3320
1877.724	-0.0544	0.2676	2145.7573	20790.3594
1877.744	-0.0764	0.2676	2145.7731	20790.3868
1877.765	-0.1048	0.2676	2145.7931	20790.4186
1877.785	-0.0512	0.2676	2145.8084	20790.4459
1877.805	-0.0387	0.1356	2145.8017	20790.4512
1877.826	-0.0922	0.2676	2145.7984	20790.4599
1877.846	-0.1111	0.2676	2145.8137	20790.4872
1877.866	-0.0764	0.2676	2145.8288	20790.5144
1877.886	-0.0355	0.2676	2145.8437	20790.5416
1877.907	-0.0891	0.2676	2145.8628	20790.5732
1877.927	-0.0953	0.1356	2145.8554	20790.5784
1877.947	-0.0953	0.1356	2145.8263	20790.5615
1877.968	-0.0166	0.1356	2145.7997	20790.5470
1877.988	-0.0639	0.1356	2145.7713	20790.5302
1878.008	-0.0922	0.1356	2145.7432	20790.5134
1878.029	-0.0985	0.1356	2145.7176	20790.4989
1878.049	-0.0512	0.2676	2145.7121	20790.5041
1878.069	-0.0891	0.2676	2145.7284	20790.5313
1878.090	-0.0796	0.2676	2145.7490	20790.5630
1878.110	-0.0544	0.2676	2145.7649	20790.5901
1878.130	-0.0670	0.2676	2145.7806	20790.6172
1878.151	-0.1080	0.2676	2145.8005	20790.6487
1878.171	-0.1205	0.1356	2145.7939	20790.6538
1878.191	-0.0387	0.1356	2145.7655	20790.6368
1878.212	-0.0544	0.2676	2145.7627	20790.6453
1878.232	-0.1048	0.2676	2145.7784	20790.6723
1878.252	-0.1048	0.1356	2145.7720	20790.6773
1878.272	-0.0512	0.1356	2145.7439	20790.6603
1878.293	-0.0512	0.1356	2145.7184	20790.6457
1878.313	-0.0828	0.1356	2145.6910	20790.6287
1878.333	-0.1269	0.1356	2145.6639	20790.6118
1878.354	-0.0512	0.2676	2145.6623	20790.6203
1878.374	-0.0481	0.1356	2145.6574	20790.6254
1878.394	-0.0796	0.2676	2145.6526	20790.6304
1878.415	-0.1237	0.1356	2145.6512	20790.6389
1878.435	-0.0796	0.1356	2145.6246	20790.6220
1878.455	-0.0355	0.1356	2145.5983	20790.6051
1878.475	-0.0701	0.1356	2145.5724	20790.5882
1878.496	-0.1048	0.1356	2145.5490	20790.5736
1878.516	-0.0891	0.1356	2145.5237	20790.5567
1878.536	-0.0355	0.1356	2145.4986	20790.5399
1878.557	-0.0891	0.2676	2145.4991	20790.5485
1878.577	-0.1080	0.2676	2145.5182	20790.5756
1878.598	-0.0418	0.2676	2145.5414	20790.6072
1878.618	-0.0828	0.1356	2145.5380	20790.6123
1878.638	-0.1269	0.2676	2145.5346	20790.6174
1878.659	-0.0670	0.1356	2145.5347	20790.6259
1878.679	-0.0576	0.2676	2145.5314	20790.6309
1878.699	-0.0733	0.2676	2145.5500	20790.6580
1878.720	-0.1080	0.2676	2145.5728	20790.6895
1878.740	-0.0701	0.1356	2145.5690	20790.6945
1878.760	-0.0324	0.1356	2145.5435	20790.6775
1878.780	-0.1017	0.1356	2145.5182	20790.6605
1878.801	-0.1143	0.1356	2145.4955	20790.6458
1878.821	-0.0733	0.1356	2145.4709	20790.6289
1878.841	-0.0135	0.1356	2145.4465	20790.6120
1878.862	-0.0639	0.2676	2145.4476	20790.6204
1878.882	-0.0828	0.2676	2145.4673	20790.6475
1878.902	-0.1017	0.1356	2145.4648	20790.6526
1878.923	-0.0576	0.2676	2145.4658	20790.6610
1878.943	-0.0544	0.1356	2145.4633	20790.6660
1878.963	-0.1174	0.1356	2145.4391	20790.6490
1878.983	-0.1174	0.1356	2145.4151	20790.6321
1879.004	-0.0859	0.1356	2145.3937	20790.6175
1879.024	-0.0355	0.1356	2145.3703	20790.6006
1879.044	-0.0796	0.2676	2145.3691	20790.6057
1879.065	-0.1300	0.1356	2145.3712	20790.6141
1879.085	-0.0607	0.1356	2145.3481	20790.5973
1879.105	-0.0512	0.2676	2145.3471	20790.6024
1879.126	-0.0607	0.1356	2145.3495	20790.6108
1879.146	-0.1048	0.2676	2145.3485	20790.6159
1879.166	-0.0324	0.1356	2145.3476	20790.6210
1879.187	-0.1111	0.1356	2145.3270	20790.6064
1879.207	-0.1269	0.1356	2145.3045	20790.5895
1879.227	-0.0512	0.1356	2145.2822	20790.5726
1879.248	-0.0450	0.1356	2145.2624	20790.5581
1879.268	-0.0953	0.1356	2145.2407	20790.5413
1879.288	-0.1332	0.1356	2145.2192	20790.5245
1879.309	-0.0796	0.2676	2145.2232	20790.5330
1879.329	-0.0387	0.1356	2145.2238	20790.5382
1879.349	-0.0828	0.1356	2145.2025	20790.5214
1879.370	-0.1205	0.1356	2145.1838	20790.5069
1879.390	-0.0922	0.1356	2145.1630	20790.4902
1879.410	-0.0670	0.1356	2145.1425	20790.4734
1879.430	-0.0701	0.2676	2145.1441	20790.4787
1879.451	-0.1080	0.1356	2145.1490	20790.4873
1879.471	-0.0828	0.1356	2145.1287	20790.4706
1879.491	-0.0355	0.1356	2145.1086	20790.4539
1879.512	-0.0828	0.1356	2145.0910	20790.4395
1879.532	-0.0922	0.1356	2145.0714	20790.4228
1879.552	-0.1205	0.1356	2145.0521	20790.4061
1879.572	-0.0576	0.1356	2145.0329	20790.3895
1879.593	-0.0544	0.1356	2145.0163	20790.3752
1879.613	-0.0828	0.1356	2144.9976	20790.3586
1879.633	-0.1143	0.1356	2144.9792	20790.3420
1879.654	-0.0512	0.1356	2144.9632	20790.3277
1879.674	-0.0355	0.1356	2144.9452	20790.3112
1879.694	-0.0828	0.1356	2144.9274	20790.2947
1879.715	-0.0859	0.1356	2144.9121	20790.2805
1879.735	-0.0639	0.1356	2144.8947	20790.2640
1879.756	-0.0953	0.2676	2144.9028	20790.2729
1879.776	-0.1174	0.1356	2144.9074	20790.2784
1879.796	-0.0544	0.1356	2144.8900	20790.2619
1879.816	-0.0481	0.1356	2144.8729	20790.2455
1879.837	-0.1017	0.2676	2144.8813	20790.2544
1879.857	-0.1300	0.1356	2144.8861	20790.2600
1879.877	-0.0891	0.1356	2144.8691	20790.2435
1879.898	-0.0355	0.1356	2144.8545	20790.2294
1879.918	-0.0639	0.1356	2144.8378	20790.2129
1879.938	-0.0922	0.1356	2144.8214	20790.1966
1879.959	-0.1048	0.1356	2144.8074	20790.1825
1879.979	-0.0324	0.1356	2144.7913	20790.1661
1879.999	-0.0701	0.1356	2144.7755	20790.1498
1880.019	-0.0922	0.1356	2144.7598	20790.1335
1880.040	-0.1017	0.1356	2144.7466	20790.1195
1880.060	-0.0324	0.1356	2144.7313	20790.1032
1880.080	-0.0450	0.1356	2144.7161	20790.0870
1880.101	-0.0796	0.1356	2144.7035	20790.0730
1880.121	-0.1111	0.1356	2144.6887	20790.0568
1880.141	-0.0418	0.1356	2144.6741	20790.0406
1880.161	-0.0324	0.1356	2144.6597	20790.0244
1880.182	-0.1048	0.1356	2144.6477	20790.0105
1880.202	-0.1363	0.1356	2144.6337	20789.9944
1880.222	-0.0764	0.1356	2144.6198	20789.9783
1880.243	-0.0544	0.1356	2144.6083	20789.9645
1880.263	-0.0922	0.1356	2144.5947	20789.9484
1880.284	-0.0764	0.1356	2144.5835	20789.9346
1880.304	-0.0670	0.1356	2144.5703	20789.9186
1880.324	-0.1111	0.1356	2144.5572	20789.9026
1880.345	-0.1174	0.1356	2144.5465	20789.8888
1880.365	-0.0607	0.1356	2144.5337	20789.8728
1880.385	-0.0387	0.1356	2144.5210	20789.8569
1880.406	-0.0701	0.1356	2144.5108	20789.8432
1880.426	-0.1048	0.1356	2144.4984	20789.8273
1880.446	-0.0639	0.1356	2144.4862	20789.8114
1880.466	-0.0135	0.1356	2144.4741	20789.7955
1880.487	-0.0828	0.1356	2144.4645	20789.7819
1880.507	-0.1080	0.1356	2144.4527	20789.7661
1880.527	-0.0985	0.1356	2144.4411	20789.7502
1880.548	-0.0355	0.1356	2144.4318	20789.7367
1880.568	-0.0733	0.1356	2144.4204	20789.7209
1880.588	-0.1111	0.1356	2144.4092	20789.7052
1880.609	-0.0985	0.1356	2144.4004	20789.6917
1880.629	-0.0450	0.2676	2144.4112	20789.6979
1880.649	-0.0481	0.1356	2144.4220	20789.7042
1880.669	-0.1174	0.1356	2144.4107	20789.6884
1880.690	-0.1080	0.1356	2144.4019	20789.6750
1880.710	-0.0292	0.1356	2144.3909	20789.6592
1880.730	-0.0796	0.1356	2144.3800	20789.6436
1880.751	-0.0953	0.1356	2144.3715	20789.6301
1880.771	-0.1237	0.1356	2144.3609	20789.6145
1880.791	-0.0639	0.1356	2144.3504	20789.5989
1880.812	-0.0733	0.1356	2144.3423	20789.5855
1880.832	-0.0670	0.1356	2144.3320	20789.5699
1880.853	-0.0512	0.1356	2144.3241	20789.5566
1880.873	-0.1111	0.1356	2144.3141	20789.5410
1880.894	-0.0512	0.1356	2144.3064	20789.5278
1880.914	-0.0733	0.1356	2144.2966	20789.5122
1880.935	-0.0953	0.1356	2144.2892	20789.4990
1880.955	-0.0324	0.1356	2144.2796	20789.4835
1880.976	-0.0796	0.1356	2144.2724	20789.4703
1880.996	-0.0764	0.1356	2144.2630	20789.4548
1881.016	-0.0544	0.1356	2144.2537	20789.4394
1881.037	-0.0544	0.1356	2144.2468	20789.4263
1881.057	-0.1205	0.1356	2144.2377	20789.4109
1881.077	-0.0953	0.1356	2144.2288	20789.3955
1881.098	-0.0355	0.1356	2144.2222	20789.3824
1881.118	-0.0764	0.1356	2144.2134	20789.3670
1881.138	-0.0891	0.1356	2144.2048	20789.3517
1881.159	-0.1048	0.1356	2144.1985	20789.3387
1881.179	-0.0229	0.1356	2144.1900	20789.3234
1881.199	-0.0576	0.1356	2144.1817	20789.3081
1881.219	-0.1048	0.1356	2144.1734	20789.2929
1881.240	-0.1363	0.1356	2144.1675	20789.2799
1881.260	-0.0260	0.1356	2144.1594	20789.2647
1881.280	-0.0544	0.1356	2144.1515	20789.2495
1881.301	-0.1017	0.1356	2144.1458	20789.2366
1881.321	-0.0891	0.1356	2144.1380	20789.2214
1881.341	-0.0639	0.1356	2144.1303	20789.2063
1881.362	-0.0450	0.1356	2144.1250	20789.1934
1881.382	-0.0891	0.1356	2144.1174	20789.1783
1881.402	-0.1205	0.1356	2144.1100	20789.1633
1881.422	-0.0450	0.1356	2144.1026	20789.1482
1881.443	-0.0481	0.1356	2144.0976	20789.1354
1881.463	-0.1048	0.1356	2144.0904	20789.1204
1881.483	-0.1048	0.1356	2144.0833	20789.1054
1881.504	-0.0639	0.1356	2144.0785	20789.0926
1881.524	-0.0859	0.1356	2144.0715	20789.0776
1881.545	-0.1080	0.1356	2144.0669	20789.0649
1881.565	-0.0418	0.1356	2144.0601	20789.0500
1881.585	-0.0576	0.1356	2144.0534	20789.0351
1881.605	-0.1080	0.1356	2144.0467	20789.0202
1881.626	-0.0953	0.1356	2144.0424	20789.0076
1881.646	-0.1048	0.1356	2144.0359	20788.9927
1881.666	-0.0040	0.1356	2144.0294	20788.9778
1881.687	-0.0828	0.1356	2144.0253	20788.9653
1881.707	-0.1048	0.1356	2144.0190	20788.9504
1881.727	-0.1080	0.1356	2144.0128	20788.9356
1881.748	-0.0260	0.1356	2144.0089	20788.9231
1881.768	-0.0733	0.1356	2144.0028	20788.9084
1881.788	-0.0922	0.1356	2143.9968	20788.8936
1881.808	-0.0953	0.2676	2144.0127	20788.9009
1881.829	-0.0481	0.2676	2144.0547	20788.9346
1881.849	-0.0544	0.1356	2144.0699	20788.9418
1881.869	-0.1017	0.1356	2144.0631	20788.9270
1881.890	-0.1080	0.1356	2144.0585	20788.9145
1881.910	-0.0292	0.1356	2144.0518	20788.8997
1881.930	-0.0733	0.1356	2144.0452	20788.8850
1881.951	-0.1080	0.1356	2144.0409	20788.8725
1881.971	-0.1111	0.1356	2144.0344	20788.8578
1881.991	-0.0292	0.1356	2144.0280	20788.8431
1882.012	-0.0450	0.1356	2144.0239	20788.8307
1882.032	-0.1174	0.1356	2144.0176	20788.8161
1882.052	-0.0576	0.1356	2144.0114	20788.8014
1882.073	-0.0764	0.1356	2144.0075	20788.7891
1882.093	-0.1111	0.1356	2144.0014	20788.7745
1882.114	-0.0701	0.1356	2143.9977	20788.7622
1882.134	-0.0198	0.1356	2143.9917	20788.7476
1882.154	-0.0576	0.1356	2143.9859	20788.7331
1882.174	-0.1017	0.1356	2143.9800	20788.7186
1882.195	-0.1017	0.1356	2143.9766	20788.7063
1882.215	-0.0260	0.1356	2143.9709	20788.6918
1882.235	-0.0576	0.2676	2143.9871	20788.6993
1882.256	-0.1017	0.1356	2144.0065	20788.7102
1882.276	-0.1080	0.1356	2144.0004	20788.6957
1882.296	-0.0355	0.1356	2143.9944	20788.6812
1882.317	-0.0418	0.1356	2143.9908	20788.6690
1882.337	-0.0953	0.1356	2143.9849	20788.6546
1882.357	-0.1017	0.1356	2143.9791	20788.6401
1882.377	-0.0481	0.1356	2143.9734	20788.6257
1882.398	-0.0670	0.1356	2143.9700	20788.6136
1882.418	-0.0764	0.1356	2143.9644	20788.5992
1882.438	-0.1174	0.1356	2143.9588	20788.5849
1882.459	-0.0292	0.1356	2143.9556	20788.5728
1882.479	-0.0260	0.1356	2143.9502	20788.5585
1882.499	-0.0796	0.1356	2143.9448	20788.5442
1882.520	-0.1300	0.1356	2143.9418	20788.5321
1882.540	-0.0796	0.1356	2143.9365	20788.5178
1882.560	-0.0229	0.1356	2143.9313	20788.5036
1882.581	-0.0985	0.1356	2143.9284	20788.4916
1882.601	-0.0891	0.1356	2143.9233	20788.4774
1882.622	-0.0576	0.1356	2143.9206	20788.4654
1882.642	-0.1017	0.1356	2143.9156	20788.4513
1882.662	-0.0859	0.1356	2143.9106	20788.4371
1882.683	-0.0512	0.1356	2143.9080	20788.4252
1882.703	-0.0796	0.1356	2143.9032	20788.4111
1882.723	-0.1143	0.1356	2143.8984	20788.3969
1882.744	-0.0481	0.1356	2143.8959	20788.3851
1882.764	-0.0387	0.1356	2143.8913	20788.3710
1882.784	-0.0764	0.1356	2143.8866	20788.3569
1882.805	-0.1143	0.1356	2143.8843	20788.3451
1882.825	-0.0607	0.1356	2143.8798	20788.3311
1882.845	-0.0481	0.1356	2143.8753	20788.3171
1882.865	-0.0985	0.1356	2143.8709	20788.3031
1882.886	-0.1111	0.1356	2143.8687	20788.2914
1882.906	-0.0796	0.1356	2143.8644	20788.2774
1882.926	-0.0387	0.1356	2143.8601	20788.2634
1882.947	-0.0701	0.1356	2143.8581	20788.2518
1882.967	-0.0796	0.1356	2143.8539	20788.2378
1882.987	-0.0764	0.1356	2143.8497	20788.2239
1883.008	-0.0260	0.1356	2143.8479	20788.2123
1883.028	-0.0733	0.1356	2143.8438	20788.1984
1883.048	-0.1111	0.1356	2143.8398	20788.1846
1883.068	-0.1111	0.1356	2143.8358	20788.1707
1883.089	-0.0481	0.2676	2143.8570	20788.1823
1883.109	-0.0764	0.1356	2143.8747	20788.1904
1883.129	-0.0985	0.1356	2143.8703	20788.1766
1883.150	-0.0891	0.1356	2143.8682	20788.1650
1883.170	-0.0481	0.1356	2143.8638	20788.1512
1883.191	-0.0922	0.1356	2143.8618	20788.1397
1883.211	-0.0733	0.1356	2143.8575	20788.1259
1883.231	-0.0324	0.1356	2143.8533	20788.1121
1883.252	-0.0796	0.1356	2143.8514	20788.1006
1883.272	-0.1017	0.1356	2143.8473	20788.0869
1883.292	-0.0985	0.1356	2143.8432	20788.0732
1883.313	-0.0198	0.1356	2143.8414	20788.0617
1883.333	-0.0576	0.1356	2143.8374	20788.0481
1883.353	-0.0891	0.1356	2143.8335	20788.0344
1883.374	-0.0607	0.1356	2143.8318	20788.0230
1883.394	-0.0260	0.1356	2143.8279	20788.0094
1883.414	-0.0639	0.1356	2143.8241	20787.9958
1883.434	-0.1174	0.1356	2143.8203	20787.9822
1883.455	-0.0953	0.1356	2143.8188	20787.9708
1883.475	-0.0481	0.2676	2143.8370	20787.9792
1883.495	-0.0607	0.1356	2143.8549	20787.9876
1883.516	-0.0891	0.1356	2143.8529	20787.9763
1883.536	-0.1111	0.1356	2143.8488	20787.9627
1883.556	-0.0418	0.1356	2143.8447	20787.9492
1883.577	-0.0544	0.1356	2143.8429	20787.9379
1883.597	-0.0985	0.1356	2143.8389	20787.9244
1883.617	-0.1143	0.1356	2143.8349	20787.9109
1883.637	-0.0450	0.1356	2143.8310	20787.8974
1883.658	-0.0418	0.1356	2143.8294	20787.8862
1883.678	-0.1080	0.1356	2143.8255	20787.8727
1883.698	-0.1205	0.1356	2143.8217	20787.8593
1883.719	-0.0544	0.1356	2143.8202	20787.8481
1883.739	-0.0733	0.1356	2143.8165	20787.8347
1883.760	-0.1048	0.1356	2143.8150	20787.8235
1883.780	-0.0292	0.1356	2143.8113	20787.8102
1883.800	-0.0796	0.2676	2143.8296	20787.8188
1883.821	-0.1205	0.1356	2143.8509	20787.8307
1883.841	-0.1080	0.1356	2143.8468	20787.8173
1883.861	-0.0481	0.1356	2143.8427	20787.8040
1883.882	-0.0544	0.1356	2143.8409	20787.7929
1883.902	-0.1111	0.1356	2143.8369	20787.7795
1883.922	-0.1269	0.2676	2143.8549	20787.7882
1883.942	-0.0387	0.1356	2143.8725	20787.7968
1883.963	-0.0418	0.2676	2143.8933	20787.8088
1883.983	-0.0828	0.1356	2143.9105	20787.8174
1884.003	-0.0985	0.1356	2143.9057	20787.8040
1884.024	-0.0764	0.2676	2143.9261	20787.8160
1884.044	-0.0450	0.1356	2143.9429	20787.8246
1884.064	-0.0764	0.1356	2143.9376	20787.8112
1884.085	-0.1363	0.1356	2143.9346	20787.8001
1884.105	-0.0576	0.2676	2143.9513	20787.8088
1884.125	-0.0355	0.2676	2143.9897	20787.8394
1884.146	-0.0796	0.1356	2144.0090	20787.8513
1884.166	-0.1174	0.2676	2144.0248	20787.8599
1884.186	-0.0355	0.1356	2144.0403	20787.8684
1884.206	-0.0576	0.1356	2144.0338	20787.8550
1884.227	-0.0701	0.1356	2144.0297	20787.8438
1884.247	-0.1205	0.2676	2144.0452	20787.8524
1884.267	-0.0733	0.2676	2144.0824	20787.8829
1884.288	-0.0512	0.1356	2144.1005	20787.8948
1884.308	-0.0985	0.2676	2144.1152	20787.9033
1884.329	-0.0576	0.2676	2144.1559	20787.9382
1884.349	-0.0512	0.1356	2144.1698	20787.9467
1884.370	-0.1080	0.2676	2144.1869	20787.9585
1884.390	-0.0544	0.2676	2144.2223	20787.9889
1884.411	-0.0985	0.2676	2144.2617	20788.0237
1884.431	-0.0859	0.2676	2144.2961	20788.0541
1884.452	-0.0198	0.2676	2144.3346	20788.0888
1884.472	-0.1363	0.2676	2144.3682	20788.1191
1884.492	-0.0639	0.1356	2144.3794	20788.1273
1884.513	-0.0512	0.1356	2144.3710	20788.1158
1884.533	-0.1048	0.1356	2144.3603	20788.1020
1884.553	-0.1237	0.2676	2144.3717	20788.1103
1884.574	-0.0701	0.2676	2144.4092	20788.1449
1884.594	-0.0450	0.1356	2144.4200	20788.1531
1884.614	-0.0922	0.2676	2144.4306	20788.1613
1884.635	-0.1237	0.2676	2144.4674	20788.1959
1884.655	-0.0922	0.1356	2144.4774	20788.2041
1884.675	-0.0544	0.1356	2144.4655	20788.1902
1884.695	-0.0576	0.1356	2144.4537	20788.1764
1884.716	-0.1426	0.1356	2144.4443	20788.1648
1884.736	-0.0701	0.2676	2144.4546	20788.1730
1884.756	-0.0418	0.1356	2144.4648	20788.1811
1884.777	-0.0544	0.2676	2144.4782	20788.1926
1884.797	-0.1048	0.2676	2144.5100	20788.2227
1884.817	-0.1205	0.1356	2144.5195	20788.2308
1884.838	-0.0229	0.1356	2144.5093	20788.2192
1884.858	-0.0512	0.2676	2144.5188	20788.2273
1884.878	-0.0828	0.1356	2144.5282	20788.2354
1884.898	-0.1205	0.1356	2144.5156	20788.2215
1884.919	-0.0670	0.1356	2144.5054	20788.2099
1884.939	-0.0450	0.2676	2144.5150	20788.2180
1884.959	-0.0859	0.2676	2144.5463	20788.2481
1884.980	-0.1269	0.1356	2144.5587	20788.2595
1885.000	-0.0639	0.1356	2144.5457	20788.2456
1885.021	-0.0701	0.2676	2144.5581	20788.2570
1885.041	-0.0953	0.1356	2144.5670	20788.2650
1885.061	-0.0387	0.1356	2144.5539	20788.2511
1885.082	-0.0701	0.2676	2144.5662	20788.2625
1885.102	-0.1174	0.1356	2144.5750	20788.2706
1885.122	-0.1143	0.2676	2144.5837	20788.2786
1885.143	-0.0418	0.1356	2144.5957	20788.2900
1885.163	-0.0859	0.1356	2144.5822	20788.2760
1885.183	-0.0953	0.2676	2144.5908	20788.2840
1885.203	-0.1111	0.1356	2144.5993	20788.2921
1885.224	-0.0450	0.1356	2144.5881	20788.2804
1885.244	-0.0607	0.1356	2144.5748	20788.2664
1885.264	-0.0828	0.1356	2144.5616	20788.2525
1885.285	-0.1269	0.1356	2144.5509	20788.2408
1885.305	-0.0355	0.1356	2144.5380	20788.2269
1885.325	-0.0576	0.1356	2144.5253	20788.2130
1885.346	-0.1205	0.2676	2144.5380	20788.2245
1885.366	-0.1080	0.1356	2144.5471	20788.2326
1885.386	-0.0135	0.1356	2144.5343	20788.2187
1885.407	-0.0544	0.1356	2144.5239	20788.2070
1885.427	-0.1080	0.1356	2144.5114	20788.1932
1885.447	-0.0953	0.1356	2144.4990	20788.1793
1885.468	-0.0324	0.1356	2144.4890	20788.1678
1885.488	-0.0450	0.1356	2144.4769	20788.1539
1885.508	-0.0891	0.1356	2144.4650	20788.1401
1885.529	-0.1237	0.1356	2144.4554	20788.1286
1885.549	-0.0198	0.1356	2144.4438	20788.1149
1885.569	-0.0481	0.1356	2144.4322	20788.1011
1885.590	-0.1237	0.1356	2144.4231	20788.0896
1885.610	-0.0450	0.1356	2144.4118	20788.0759
1885.631	-0.0828	0.1356	2144.4030	20788.0645
1885.651	-0.0922	0.1356	2144.3920	20788.0508
1885.671	-0.0512	0.1356	2144.3811	20788.0371
1885.692	-0.0481	0.1356	2144.3726	20788.0257
1885.712	-0.1080	0.1356	2144.3619	20788.0121
1885.732	-0.0859	0.1356	2144.3514	20787.9985
1885.753	-0.0260	0.1356	2144.3433	20787.9871
1885.773	-0.0450	0.1356	2144.3330	20787.9735
1885.793	-0.0985	0.1356	2144.3229	20787.9600
1885.813	-0.1080	0.1356	2144.3129	20787.9464
1885.834	-0.0733	0.1356	2144.3052	20787.9351
1885.854	-0.0387	0.1356	2144.2954	20787.9216
1885.874	-0.0764	0.1356	2144.2858	20787.9081
1885.895	-0.0953	0.1356	2144.2785	20787.8969
1885.915	-0.0481	0.1356	2144.2690	20787.8834
1885.935	-0.0292	0.1356	2144.2597	20787.8700
1885.955	-0.0796	0.1356	2144.2504	20787.8565
1885.976	-0.0922	0.1356	2144.2436	20787.8453
1885.996	-0.1048	0.1356	2144.2345	20787.8319
1886.016	-0.0418	0.1356	2144.2256	20787.8185
1886.037	-0.0701	0.1356	2144.2191	20787.8074
1886.057	-0.0985	0.1356	2144.2104	20787.7941
1886.077	-0.1017	0.1356	2144.2017	20787.7807
1886.098	-0.0260	0.1356	2144.1955	20787.7696
1886.118	-0.0953	0.1356	2144.1871	20787.7563
1886.138	-0.1080	0.1356	2144.1787	20787.7430
1886.159	-0.0828	0.1356	2144.1728	20787.7320
1886.179	-0.0292	0.1356	2144.1646	20787.7187
1886.200	-0.0953	0.1356	2144.1588	20787.7077
1886.220	-0.0733	0.1356	2144.1509	20787.6945
1886.240	-0.0481	0.1356	2144.1430	20787.6813
1886.260	-0.0828	0.1356	2144.1352	20787.6681
1886.281	-0.0985	0.1356	2144.1298	20787.6572
1886.301	-0.0828	0.1356	2144.1222	20787.6440
1886.321	-0.0324	0.1356	2144.1147	20787.6308
1886.342	-0.0733	0.2676	2144.1325	20787.6430
1886.362	-0.0985	0.2676	2144.1685	20787.6738
1886.382	-0.1174	0.2676	2144.2042	20787.7046
1886.403	-0.0607	0.1356	2144.2208	20787.7167
1886.423	-0.0481	0.1356	2144.2121	20787.7035
1886.443	-0.1143	0.1356	2144.2035	20787.6902
1886.463	-0.1111	0.1356	2144.1949	20787.6770
1886.484	-0.0418	0.1356	2144.1888	20787.6661
1886.504	-0.0512	0.1356	2144.1804	20787.6529
1886.524	-0.0891	0.1356	2144.1722	20787.6397
1886.545	-0.1143	0.1356	2144.1663	20787.6288
1886.565	-0.0450	0.1356	2144.1582	20787.6157
1886.585	-0.0639	0.1356	2144.1503	20787.6026
1886.606	-0.0922	0.1356	2144.1447	20787.5917
1886.626	-0.1174	0.1356	2144.1369	20787.5786
1886.646	-0.0512	0.1356	2144.1292	20787.5655
1886.667	-0.0418	0.1356	2144.1238	20787.5547
1886.687	-0.0859	0.1356	2144.1163	20787.5417
1886.707	-0.1080	0.1356	2144.1089	20787.5287
1886.728	-0.0324	0.1356	2144.1038	20787.5179
1886.748	-0.0764	0.1356	2144.0965	20787.5049
1886.769	-0.1048	0.0000	2144.0680	20787.4705
1886.789	-0.0166	0.0000	2144.0162	20787.4124
1886.809	-0.0796	0.0000	2143.9651	20787.3543
1886.829	-0.1237	0.1356	2143.9371	20787.3190
1886.850	-0.1080	0.1356	2143.9342	20787.3085
1886.870	-0.0481	0.1356	2143.9290	20787.2957
1886.890	-0.0576	0.1356	2143.9239	20787.2830
1886.911	-0.1205	0.1356	2143.9211	20787.2726
1886.931	-0.1080	0.1356	2143.9161	20787.2599
1886.951	-0.0387	0.1356	2143.9112	20787.2472
1886.972	-0.0512	0.1356	2143.9086	20787.2368
1886.992	-0.0891	0.1356	2143.9037	20787.2242
1887.012	-0.1457	0.1356	2143.8989	20787.2115
1887.032	-0.0512	0.1356	2143.8942	20787.1989
1887.053	-0.0481	0.1356	2143.8918	20787.1886
1887.073	-0.0922	0.1356	2143.8872	20787.1760
1887.093	-0.1300	0.2676	2143.9044	20787.1854
1887.114	-0.0733	0.2676	2143.9478	20787.2212
1887.134	-0.0135	0.1356	2143.9643	20787.2306
1887.154	-0.0859	0.2676	2143.9806	20787.2399
1887.175	-0.1143	0.2676	2144.0230	20787.2757
1887.195	-0.0701	0.2676	2144.0605	20787.3070
1887.215	-0.0198	0.2676	2144.0975	20787.3382
1887.236	-0.0859	0.1356	2144.1155	20787.3508
1887.256	-0.1174	0.2676	2144.1299	20787.3600
1887.276	-0.0576	0.2676	2144.1660	20787.3911
1887.297	-0.0607	0.2676	2144.2061	20787.4267
1887.317	-0.1048	0.1356	2144.2194	20787.4358
1887.338	-0.0701	0.1356	2144.2129	20787.4251
1887.358	-0.0512	0.1356	2144.2043	20787.4123
1887.378	-0.0985	0.1356	2144.1957	20787.3994
1887.399	-0.0733	0.1356	2144.1896	20787.3888
1887.419	-0.0229	0.2676	2144.2031	20787.3980
1887.439	-0.0764	0.1356	2144.2164	20787.4071
1887.459	-0.1111	0.2676	2144.2296	20787.4162
1887.480	-0.1174	0.2676	2144.2689	20787.4518
1887.500	-0.0355	0.2676	2144.3032	20787.4828
1887.520	-0.0512	0.2676	2144.3372	20787.5138
1887.541	-0.0985	0.1356	2144.3522	20787.5261
1887.561	-0.1080	0.2676	2144.3637	20787.5351
1887.581	-0.0355	0.2676	2144.3968	20787.5661
1887.602	-0.0512	0.2676	2144.4340	20787.6014
1887.622	-0.1017	0.2676	2144.4664	20787.6323
1887.642	-0.1048	0.2676	2144.4983	20787.6631
1887.662	-0.0639	0.2676	2144.5298	20787.6939
1887.683	-0.0544	0.2676	2144.5653	20787.7291
1887.703	-0.0891	0.2676	2144.5960	20787.7598
1887.723	-0.1017	0.2676	2144.6263	20787.7904
1887.744	-0.0576	0.2676	2144.6606	20787.8255
1887.764	-0.0355	0.2676	2144.6901	20787.8561
1887.784	-0.0891	0.2676	2144.7192	20787.8866
1887.805	-0.0891	0.2676	2144.7524	20787.9216
1887.825	-0.0260	0.2676	2144.7807	20787.9520
1887.845	-0.0450	0.2676	2144.8087	20787.9824
1887.866	-0.1080	0.2676	2144.8408	20788.0173
1887.886	-0.0355	0.2676	2144.8680	20788.0476
1887.907	-0.0639	0.2676	2144.8993	20788.0824
1887.927	-0.1237	0.2676	2144.9258	20788.1126
1887.948	-0.0576	0.2676	2144.9564	20788.1473
1887.968	-0.0922	0.2676	2144.9822	20788.1775
1887.989	-0.0859	0.2676	2145.0121	20788.2120
1888.009	-0.0639	0.2676	2145.0372	20788.2421
1888.029	-0.0922	0.2676	2145.0620	20788.2722
1888.050	-0.0828	0.2676	2145.0909	20788.3067
1888.070	-0.0639	0.2676	2145.1150	20788.3366
1888.091	-0.1017	0.2676	2145.1432	20788.3710
1888.111	-0.1048	0.2676	2145.1667	20788.4009
1888.131	-0.0639	0.2676	2145.1898	20788.4308
1888.152	-0.0544	0.2676	2145.2171	20788.4650
1888.172	-0.0953	0.2676	2145.2397	20788.4948
1888.192	-0.1143	0.2676	2145.2619	20788.5245
1888.212	-0.0450	0.1356	2145.2620	20788.5323
1888.233	-0.0324	0.1356	2145.2425	20788.5202
1888.253	-0.0828	0.1356	2145.2210	20788.5060
1888.273	-0.1332	0.1356	2145.1998	20788.4918
1888.294	-0.0544	0.1356	2145.1811	20788.4798
1888.314	-0.0418	0.1356	2145.1603	20788.4656
1888.334	-0.0607	0.1356	2145.1399	20788.4514
1888.355	-0.1080	0.1356	2145.1219	20788.4395
1888.375	-0.0922	0.1356	2145.1019	20788.4253
1888.395	-0.0418	0.1356	2145.0822	20788.4112
1888.415	-0.0796	0.1356	2145.0627	20788.3971
1888.436	-0.1048	0.1356	2145.0457	20788.3852
1888.456	-0.0828	0.1356	2145.0266	20788.3711
1888.476	-0.0450	0.1356	2145.0078	20788.3571
1888.497	-0.0607	0.1356	2144.9915	20788.3453
1888.517	-0.1048	0.1356	2144.9731	20788.3312
1888.537	-0.0922	0.1356	2144.9550	20788.3172
1888.558	-0.0387	0.1356	2144.9393	20788.3055
1888.578	-0.0859	0.1356	2144.9216	20788.2915
1888.599	-0.0828	0.1356	2144.9064	20788.2798
1888.619	-0.0512	0.1356	2144.8891	20788.2658
1888.639	-0.0764	0.1356	2144.8720	20788.2519
1888.660	-0.1048	0.1356	2144.8573	20788.2402
1888.680	-0.0796	0.1356	2144.8407	20788.2263
1888.700	-0.0292	0.1356	2144.8242	20788.2124
1888.721	-0.0796	0.1356	2144.8101	20788.2008
1888.741	-0.1332	0.1356	2144.7940	20788.1869
1888.761	-0.0859	0.1356	2144.7781	20788.1731
1888.781	-0.0512	0.1356	2144.7624	20788.1593
1888.802	-0.0922	0.1356	2144.7492	20788.1477
1888.822	-0.1237	0.1356	2144.7338	20788.1340
1888.842	-0.1111	0.1356	2144.7187	20788.1202
1888.863	-0.0387	0.1356	2144.7060	20788.1087
1888.883	-0.0733	0.1356	2144.6912	20788.0949
1888.903	-0.1111	0.1356	2144.6766	20788.0812
1888.923	-0.0922	0.1356	2144.6621	20788.0675
1888.944	-0.0324	0.1356	2144.6501	20788.0561
1888.964	-0.0639	0.1356	2144.6360	20788.0424
1888.984	-0.0985	0.1356	2144.6221	20788.0287
1889.005	-0.1111	0.1356	2144.6106	20788.0174
1889.025	-0.0544	0.1356	2144.5970	20788.0037
1889.045	-0.0576	0.1356	2144.5835	20787.9901
1889.066	-0.0891	0.1356	2144.5725	20787.9788
1889.086	-0.1111	0.1356	2144.5594	20787.9652
1889.106	-0.0481	0.1356	2144.5464	20787.9517
1889.127	-0.0639	0.1356	2144.5359	20787.9404
1889.147	-0.1174	0.2676	2144.5450	20787.9488
1889.168	-0.0450	0.2676	2144.5804	20787.9837
1889.188	-0.0922	0.2676	2144.6109	20788.0141
1889.208	-0.0891	0.1356	2144.6191	20788.0224
1889.229	-0.1080	0.1356	2144.6077	20788.0111
1889.249	-0.0355	0.2676	2144.6159	20788.0194
1889.269	-0.0544	0.2676	2144.6460	20788.0498
1889.289	-0.0922	0.2676	2144.6756	20788.0801
1889.310	-0.1111	0.1356	2144.6864	20788.0917
1889.330	-0.0387	0.1356	2144.6719	20788.0780
1889.350	-0.0387	0.1356	2144.6575	20788.0643
1889.371	-0.0733	0.2676	2144.6685	20788.0759
1889.391	-0.1174	0.1356	2144.6760	20788.0842
1889.411	-0.0607	0.1356	2144.6616	20788.0705
1889.431	-0.0292	0.2676	2144.6692	20788.0788
1889.452	-0.0891	0.2676	2144.7030	20788.1135
1889.472	-0.0922	0.2676	2144.7320	20788.1437
1889.492	-0.0701	0.2676	2144.7605	20788.1739
1889.513	-0.0198	0.2676	2144.7932	20788.2085
1889.533	-0.0891	0.2676	2144.8210	20788.2386
1889.553	-0.1300	0.2676	2144.8485	20788.2686
1889.574	-0.0544	0.1356	2144.8571	20788.2800
1889.594	-0.0292	0.1356	2144.8404	20788.2661
1889.614	-0.0670	0.1356	2144.8240	20788.2521
1889.635	-0.1111	0.1356	2144.8099	20788.2405
1889.655	-0.0670	0.1356	2144.7938	20788.2266
1889.675	-0.0670	0.2676	2144.7998	20788.2347
1889.696	-0.1111	0.2676	2144.8320	20788.2692
1889.716	-0.0544	0.1356	2144.8374	20788.2772
1889.737	-0.0324	0.1356	2144.8233	20788.2655
1889.757	-0.1080	0.1356	2144.8070	20788.2516
1889.777	-0.1080	0.1356	2144.7909	20788.2377
1889.797	-0.0260	0.2676	2144.7969	20788.2457
1889.818	-0.0512	0.2676	2144.8291	20788.2802
1889.838	-0.0922	0.2676	2144.8565	20788.3102
1889.858	-0.1111	0.1356	2144.8617	20788.3182
1889.879	-0.0450	0.1356	2144.8472	20788.3065
1889.899	-0.0292	0.1356	2144.8306	20788.2925
1889.919	-0.0607	0.1356	2144.8143	20788.2785
1889.940	-0.1111	0.1356	2144.8004	20788.2668
1889.960	-0.0639	0.1356	2144.7844	20788.2529
1889.980	-0.0387	0.2676	2144.7905	20788.2609
1890.000	-0.0922	0.1356	2144.7965	20788.2690
1890.021	-0.1017	0.2676	2144.8057	20788.2804
1890.041	-0.0859	0.2676	2144.8334	20788.3104
1890.061	-0.0512	0.2676	2144.8607	20788.3404
1890.082	-0.0607	0.2676	2144.8921	20788.3747
1890.102	-0.1017	0.1356	2144.8969	20788.3827
1890.122	-0.1174	0.2676	2144.9015	20788.3905
1890.143	-0.0198	0.2676	2144.9324	20788.4249
1890.163	-0.0701	0.1356	2144.9367	20788.4327
1890.183	-0.1048	0.1356	2144.9190	20788.4186
1890.203	-0.0922	0.1356	2144.9015	20788.4044
1890.224	-0.0387	0.2676	2144.9095	20788.4157
1890.244	-0.0796	0.1356	2144.9140	20788.4235
1890.265	-0.0953	0.2676	2144.9218	20788.4347
1890.285	-0.0481	0.1356	2144.9262	20788.4425
1890.306	-0.0828	0.1356	2144.9109	20788.4306
1890.326	-0.1143	0.2676	2144.9154	20788.4385
1890.346	-0.0796	0.1356	2144.9198	20788.4463
1890.366	-0.0512	0.2676	2144.9242	20788.4541
1890.387	-0.0639	0.1356	2144.9319	20788.4653
1890.407	-0.1111	0.1356	2144.9142	20788.4511
1890.427	-0.0733	0.1356	2144.8968	20788.4369
1890.448	-0.0292	0.2676	2144.9048	20788.4481
1890.468	-0.0639	0.1356	2144.9094	20788.4559
1890.488	-0.1111	0.1356	2144.8921	20788.4417
1890.509	-0.0922	0.1356	2144.8772	20788.4298
1890.529	-0.0355	0.1356	2144.8603	20788.4157
1890.549	-0.0859	0.1356	2144.8435	20788.4016
1890.569	-0.1080	0.1356	2144.8270	20788.3875
1890.590	-0.0953	0.1356	2144.8130	20788.3756
1890.610	-0.0260	0.1356	2144.7968	20788.3616
1890.630	-0.0481	0.1356	2144.7809	20788.3475
1890.651	-0.1111	0.2676	2144.7903	20788.3588
1890.671	-0.0733	0.1356	2144.7963	20788.3667
1890.691	-0.0260	0.1356	2144.7804	20788.3527
1890.712	-0.0576	0.2676	2144.7899	20788.3640
1890.732	-0.1048	0.2676	2144.8178	20788.3938
1890.752	-0.1269	0.1356	2144.8234	20788.4017
1890.772	-0.0418	0.1356	2144.8071	20788.3876
1890.793	-0.0512	0.2676	2144.8163	20788.3989
1890.813	-0.1111	0.2676	2144.8438	20788.4287
1890.834	-0.0576	0.1356	2144.8525	20788.4399
1890.854	-0.0828	0.1356	2144.8359	20788.4258
1890.874	-0.1143	0.1356	2144.8194	20788.4116
1890.895	-0.1048	0.2676	2144.8284	20788.4228
1890.915	-0.0292	0.1356	2144.8339	20788.4307
1890.935	-0.0733	0.1356	2144.8175	20788.4165
1890.956	-0.1080	0.2676	2144.8265	20788.4278
1890.976	-0.1048	0.2676	2144.8540	20788.4576
1890.996	-0.0355	0.2676	2144.8810	20788.4874
1891.017	-0.0639	0.2676	2144.9122	20788.5216
1891.037	-0.1143	0.2676	2144.9385	20788.5513
1891.057	-0.1111	0.1356	2144.9427	20788.5589
1891.077	-0.0450	0.1356	2144.9249	20788.5446
1891.098	-0.0418	0.2676	2144.9326	20788.5557
1891.118	-0.0985	0.2676	2144.9587	20788.5853
1891.138	-0.1143	0.1356	2144.9626	20788.5930
1891.159	-0.0512	0.2676	2144.9698	20788.6040
1891.179	-0.0324	0.2676	2144.9954	20788.6336
1891.199	-0.0764	0.1356	2144.9988	20788.6411
1891.220	-0.1111	0.2676	2145.0056	20788.6521
1891.240	-0.0324	0.2676	2145.0307	20788.6816
1891.260	-0.0481	0.1356	2145.0337	20788.6891
1891.281	-0.1080	0.1356	2145.0171	20788.6769
1891.301	-0.1111	0.1356	2144.9984	20788.6625
1891.321	-0.0544	0.2676	2145.0018	20788.6700
1891.342	-0.0544	0.2676	2145.0315	20788.7040
1891.362	-0.1111	0.1356	2145.0344	20788.7115
1891.383	-0.0607	0.2676	2145.0407	20788.7223
1891.403	-0.0450	0.2676	2145.0655	20788.7518
1891.423	-0.0859	0.1356	2145.0680	20788.7592
1891.444	-0.0229	0.2676	2145.0739	20788.7700
1891.464	-0.0701	0.2676	2145.0982	20788.7994
1891.485	-0.0764	0.1356	2145.1037	20788.8101
1891.505	-0.0418	0.1356	2145.0840	20788.7955
1891.526	-0.1080	0.2676	2145.0896	20788.8062
1891.546	-0.0701	0.2676	2145.1138	20788.8356
1891.567	-0.0512	0.2676	2145.1420	20788.8693
1891.587	-0.1017	0.2676	2145.1655	20788.8986
1891.607	-0.1237	0.2676	2145.1887	20788.9278
1891.627	-0.0828	0.2676	2145.2115	20788.9570
1891.648	-0.0450	0.1356	2145.2156	20788.9675
1891.668	-0.0922	0.1356	2145.1945	20788.9527
1891.688	-0.1111	0.2676	2145.1954	20788.9599
1891.709	-0.0701	0.1356	2145.1997	20788.9704
1891.729	-0.0387	0.1356	2145.1787	20788.9556
1891.749	-0.0828	0.2676	2145.1799	20788.9628
1891.769	-0.1048	0.2676	2145.2029	20788.9919
1891.790	-0.0764	0.2676	2145.2300	20789.0255
1891.810	-0.0229	0.2676	2145.2524	20789.0546
1891.830	-0.0450	0.2676	2145.2745	20789.0836
1891.851	-0.1111	0.1356	2145.2778	20789.0940
1891.871	-0.0859	0.1356	2145.2558	20789.0790
1891.891	-0.0292	0.1356	2145.2342	20789.0640
1891.912	-0.0670	0.2676	2145.2380	20789.0744
1891.932	-0.0828	0.1356	2145.2384	20789.0815
1891.952	-0.0796	0.2676	2145.2388	20789.0885
1891.973	-0.0512	0.2676	2145.2655	20789.1219
1891.993	-0.0481	0.1356	2145.2656	20789.1289
1892.013	-0.1017	0.2676	2145.2656	20789.1358
1892.034	-0.1048	0.1356	2145.2690	20789.1461
1892.054	-0.0324	0.2676	2145.2691	20789.1531
1892.074	-0.1111	0.1356	2145.2691	20789.1600
1892.095	-0.0922	0.1356	2145.2495	20789.1472
1892.115	-0.0481	0.1356	2145.2279	20789.1322
1892.136	-0.1080	0.1356	2145.2088	20789.1194
1892.156	-0.1143	0.2676	2145.2096	20789.1264
1892.176	-0.0418	0.2676	2145.2322	20789.1553
1892.197	-0.0512	0.1356	2145.2361	20789.1656
1892.217	-0.0639	0.1356	2145.2146	20789.1505
1892.237	-0.1048	0.1356	2145.1935	20789.1355
1892.257	-0.0544	0.2676	2145.1945	20789.1424
1892.278	-0.0639	0.1356	2145.1988	20789.1527
1892.298	-0.0828	0.2676	2145.1997	20789.1597
1892.318	-0.1017	0.2676	2145.2224	20789.1886
1892.339	-0.0764	0.1356	2145.2264	20789.1988
1892.359	-0.0418	0.1356	2145.2051	20789.1837
1892.379	-0.0891	0.1356	2145.1840	20789.1686
1892.400	-0.1143	0.1356	2145.1655	20789.1558
1892.420	-0.0796	0.1356	2145.1450	20789.1407
1892.440	-0.0166	0.1356	2145.1247	20789.1257
1892.460	-0.0796	0.1356	2145.1047	20789.1107
1892.481	-0.1300	0.2676	2145.1101	20789.1210
1892.501	-0.0922	0.2676	2145.1339	20789.1500
1892.521	-0.0450	0.1356	2145.1357	20789.1569
1892.542	-0.0701	0.1356	2145.1177	20789.1441
1892.562	-0.0953	0.2676	2145.1196	20789.1510
1892.582	-0.1048	0.1356	2145.1215	20789.1580
1892.603	-0.0481	0.1356	2145.1038	20789.1452
1892.623	-0.0953	0.1356	2145.0840	20789.1301
1892.644	-0.1174	0.1356	2145.0668	20789.1174
1892.664	-0.0418	0.1356	2145.0474	20789.1023
1892.684	-0.0733	0.2676	2145.0502	20789.1093
1892.705	-0.1143	0.2676	2145.0793	20789.1428
1892.725	-0.0639	0.1356	2145.0817	20789.1497
1892.745	-0.0355	0.1356	2145.0622	20789.1346
1892.766	-0.0922	0.1356	2145.0452	20789.1219
1892.786	-0.1300	0.2676	2145.0480	20789.1288
1892.806	-0.0859	0.2676	2145.0726	20789.1578
1892.826	-0.0324	0.1356	2145.0751	20789.1647
1892.847	-0.0418	0.2676	2145.0809	20789.1750
1892.867	-0.1205	0.1356	2145.0833	20789.1819
1892.887	-0.0891	0.2676	2145.0856	20789.1888
1892.908	-0.0260	0.1356	2145.0913	20789.1990
1892.928	-0.0701	0.1356	2145.0717	20789.1839
1892.948	-0.0985	0.1356	2145.0523	20789.1688
1892.968	-0.1111	0.2676	2145.0550	20789.1757
1892.989	-0.0103	0.1356	2145.0611	20789.1860
1893.009	-0.0576	0.1356	2145.0418	20789.1709
1893.029	-0.0891	0.1356	2145.0229	20789.1558
1893.050	-0.1143	0.2676	2145.0293	20789.1661
1893.070	-0.0670	0.1356	2145.0323	20789.1730
1893.090	-0.0891	0.1356	2145.0134	20789.1579
1893.111	-0.0922	0.1356	2144.9970	20789.1451
1893.131	-0.1205	0.2676	2145.0005	20789.1521
1893.151	-0.0450	0.2676	2145.0257	20789.1810
1893.172	-0.0639	0.2676	2145.0551	20789.2143
1893.192	-0.1080	0.2676	2145.0796	20789.2431
1893.213	-0.0639	0.1356	2145.0853	20789.2533
1893.233	-0.0512	0.2676	2145.0877	20789.2601
1893.253	-0.1205	0.1356	2145.0899	20789.2669
1893.274	-0.1080	0.1356	2145.0726	20789.2540
1893.294	-0.0292	0.2676	2145.0751	20789.2608
1893.314	-0.0450	0.1356	2145.0775	20789.2676
1893.334	-0.0953	0.1356	2145.0581	20789.2524
1893.355	-0.1205	0.2676	2145.0641	20789.2625
1893.375	-0.0639	0.2676	2145.0885	20789.2913
1893.395	-0.0607	0.2676	2145.1127	20789.3200
1893.416	-0.0796	0.2676	2145.1409	20789.3532
1893.436	-0.1269	0.1356	2145.1426	20789.3599
1893.456	-0.0576	0.2676	2145.1442	20789.3665
1893.476	-0.0481	0.1356	2145.1457	20789.3732
1893.497	-0.0764	0.1356	2145.1277	20789.3601
1893.517	-0.1269	0.1356	2145.1076	20789.3448
1893.537	-0.0639	0.1356	2145.0878	20789.3295
1893.558	-0.0387	0.2676	2145.0934	20789.3396
1893.578	-0.0828	0.2676	2145.1175	20789.3683
1893.598	-0.1017	0.1356	2145.1194	20789.3749
1893.619	-0.0544	0.2676	2145.1247	20789.3849
1893.639	-0.0544	0.2676	2145.1484	20789.4135
1893.659	-0.0764	0.2676	2145.1717	20789.4421
1893.680	-0.1174	0.1356	2145.1763	20789.4520
1893.700	-0.0922	0.2676	2145.1775	20789.4586
1893.720	-0.0292	0.2676	2145.2005	20789.4871
1893.741	-0.0859	0.2676	2145.2277	20789.5201
1893.761	-0.0859	0.2676	2145.2501	20789.5485
1893.781	-0.0324	0.1356	2145.2504	20789.5549
1893.802	-0.0796	0.1356	2145.2310	20789.5416
1893.822	-0.1269	0.2676	2145.2315	20789.5481
1893.842	-0.0733	0.1356	2145.2320	20789.5545
1893.863	-0.0260	0.2676	2145.2358	20789.5643
1893.883	-0.0607	0.2676	2145.2581	20789.5927
1893.903	-0.0953	0.1356	2145.2583	20789.5991
1893.924	-0.0953	0.2676	2145.2618	20789.6088
1893.944	-0.0260	0.1356	2145.2619	20789.6151
1893.964	-0.0796	0.1356	2145.2402	20789.5995
1893.984	-0.1048	0.2676	2145.2405	20789.6059
1894.005	-0.1143	0.1356	2145.2443	20789.6156
1894.025	-0.0387	0.1356	2145.2227	20789.6000
1894.045	-0.0764	0.2676	2145.2233	20789.6063
1894.066	-0.1080	0.2676	2145.2502	20789.6391
1894.086	-0.1111	0.1356	2145.2505	20789.6454
1894.106	-0.0292	0.2676	2145.2507	20789.6517
1894.127	-0.0639	0.1356	2145.2543	20789.6614
1894.147	-0.0922	0.1356	2145.2327	20789.6457
1894.167	-0.0891	0.1356	2145.2113	20789.6300
1894.188	-0.0229	0.1356	2145.1925	20789.6167
1894.208	-0.0764	0.1356	2145.1716	20789.6010
1894.228	-0.0922	0.1356	2145.1510	20789.5854
1894.248	-0.1111	0.1356	2145.1306	20789.5698
1894.269	-0.0450	0.1356	2145.1127	20789.5565
1894.289	-0.0733	0.1356	2145.0929	20789.5409
1894.310	-0.1237	0.1356	2145.0755	20789.5277
1894.330	-0.0576	0.1356	2145.0561	20789.5121
1894.351	-0.0891	0.1356	2145.0391	20789.4989
1894.371	-0.1111	0.1356	2145.0202	20789.4834
1894.391	-0.0764	0.1356	2145.0015	20789.4679
1894.411	-0.0387	0.1356	2144.9830	20789.4525
1894.432	-0.0891	0.1356	2144.9670	20789.4393
1894.452	-0.1174	0.1356	2144.9489	20789.4239
1894.472	-0.0953	0.1356	2144.9311	20789.4085
1894.493	-0.0544	0.1356	2144.9157	20789.3954
1894.513	-0.0796	0.1356	2144.8983	20789.3800
1894.533	-0.1048	0.1356	2144.8811	20789.3647
1894.554	-0.1048	0.1356	2144.8663	20789.3516
1894.574	-0.0198	0.2676	2144.8714	20789.3583
1894.594	-0.0859	0.2676	2144.8982	20789.3870
1894.614	-0.1111	0.2676	2144.9248	20789.4156
1894.635	-0.0828	0.2676	2144.9554	20789.4486
1894.655	-0.0324	0.2676	2144.9812	20789.4772
1894.675	-0.0450	0.2676	2145.0066	20789.5057
1894.696	-0.1174	0.2676	2145.0362	20789.5386
1894.716	-0.1111	0.2676	2145.0610	20789.5670
1894.736	-0.0324	0.2676	2145.0855	20789.5954
1894.757	-0.0639	0.2676	2145.1141	20789.6282
1894.777	-0.0764	0.3961	2145.1592	20789.6779
1894.797	-0.1174	0.3961	2145.2250	20789.7490
1894.818	-0.0418	0.3961	2145.2966	20789.8266
1894.838	-0.0764	0.3961	2145.3607	20789.8974
1894.858	-0.0922	0.2676	2145.4027	20789.9468
1894.879	-0.0607	0.2676	2145.4274	20789.9792
1894.899	-0.0701	0.2676	2145.4473	20790.0071
1894.920	-0.1111	0.2676	2145.4714	20790.0393
1894.940	-0.0544	0.2676	2145.4907	20790.0671
1894.961	-0.0953	0.2676	2145.5143	20790.0994
1894.981	-0.0953	0.2676	2145.5331	20790.1271
1895.002	-0.0576	0.2676	2145.5561	20790.1592
1895.022	-0.0985	0.2676	2145.5744	20790.1869
1895.043	-0.0922	0.2676	2145.5969	20790.2189
1895.063	-0.0733	0.2676	2145.6147	20790.2465
1895.083	-0.0985	0.2676	2145.6323	20790.2740
1895.104	-0.0953	0.2676	2145.6540	20790.3060
1895.124	-0.0576	0.2676	2145.6711	20790.3335
1895.144	-0.0922	0.2676	2145.6880	20790.3609
1895.164	-0.1143	0.1356	2145.6828	20790.3663
1895.185	-0.0764	0.1356	2145.6580	20790.3520
1895.205	-0.0198	0.1356	2145.6313	20790.3354
1895.225	-0.0670	0.2676	2145.6268	20790.3409
1895.246	-0.0922	0.2676	2145.6487	20790.3727
1895.266	-0.1143	0.1356	2145.6440	20790.3781
1895.286	-0.0324	0.2676	2145.6393	20790.3835
1895.307	-0.0607	0.1356	2145.6380	20790.3923
1895.327	-0.1048	0.1356	2145.6116	20790.3756
1895.347	-0.1205	0.1356	2145.5855	20790.3591
1895.368	-0.0512	0.1356	2145.5620	20790.3447
1895.388	-0.0607	0.1356	2145.5365	20790.3282
1895.408	-0.0891	0.1356	2145.5113	20790.3117
1895.428	-0.1269	0.1356	2145.4864	20790.2952
1895.449	-0.0355	0.1356	2145.4641	20790.2809
1895.469	-0.0544	0.2676	2145.4617	20790.2864
1895.489	-0.0891	0.1356	2145.4594	20790.2920
1895.510	-0.1237	0.2676	2145.4603	20790.3008
1895.530	-0.0355	0.1356	2145.4580	20790.3063
1895.550	-0.0607	0.1356	2145.4338	20790.2898
1895.571	-0.0953	0.1356	2145.4121	20790.2756
1895.591	-0.0701	0.1356	2145.3885	20790.2591
1895.612	-0.0670	0.1356	2145.3674	20790.2449
1895.632	-0.1048	0.1356	2145.3444	20790.2285
1895.652	-0.0891	0.1356	2145.3216	20790.2121
1895.673	-0.0229	0.1356	2145.3014	20790.1980
1895.693	-0.0891	0.1356	2145.2791	20790.1816
1895.713	-0.1174	0.1356	2145.2572	20790.1653
1895.733	-0.0985	0.1356	2145.2355	20790.1489
1895.754	-0.0260	0.1356	2145.2163	20790.1349
1895.774	-0.0607	0.1356	2145.1952	20790.1186
1895.794	-0.1048	0.1356	2145.1742	20790.1024
1895.815	-0.0859	0.1356	2145.1558	20790.0884
1895.835	-0.0324	0.1356	2145.1354	20790.0721
1895.855	-0.0387	0.2676	2145.1371	20790.0779
1895.876	-0.1017	0.1356	2145.1421	20790.0870
1895.896	-0.1080	0.2676	2145.1437	20790.0928
1895.916	-0.0607	0.2676	2145.1672	20790.1205
1895.937	-0.0733	0.2676	2145.1948	20790.1527
1895.957	-0.0859	0.2676	2145.2176	20790.1803
1895.977	-0.1237	0.2676	2145.2401	20790.2079
1895.997	-0.0733	0.2676	2145.2624	20790.2355
1896.018	-0.0701	0.2676	2145.2888	20790.2675
1896.038	-0.0859	0.2676	2145.3104	20790.2950
1896.058	-0.1363	0.2676	2145.3318	20790.3225
1896.079	-0.0701	0.1356	2145.3343	20790.3313
1896.099	-0.0324	0.2676	2145.3335	20790.3368
1896.119	-0.0796	0.2676	2145.3546	20790.3642
1896.140	-0.1080	0.2676	2145.3799	20790.3960
1896.160	-0.0512	0.2676	2145.4004	20790.4234
1896.181	-0.0828	0.1356	2145.4021	20790.4321
1896.201	-0.1048	0.1356	2145.3786	20790.4154
1896.221	-0.0229	0.2676	2145.3773	20790.4208
1896.242	-0.0701	0.2676	2145.4022	20790.4525
1896.262	-0.0922	0.2676	2145.4224	20790.4798
1896.282	-0.1174	0.2676	2145.4424	20790.5071
1896.302	-0.0260	0.2676	2145.4621	20790.5343
1896.323	-0.0576	0.2676	2145.4860	20790.5659
1896.343	-0.0985	0.2676	2145.5052	20790.5930
1896.363	-0.1111	0.1356	2145.5023	20790.5981
1896.384	-0.0576	0.2676	2145.5027	20790.6066
1896.404	-0.0512	0.1356	2145.4998	20790.6117
1896.424	-0.0985	0.2676	2145.4970	20790.6168
1896.445	-0.1111	0.2676	2145.5204	20790.6483
1896.465	-0.0544	0.2676	2145.5392	20790.6754
1896.485	-0.0544	0.2676	2145.5577	20790.7024
1896.506	-0.0953	0.2676	2145.5804	20790.7338
1896.526	-0.1300	0.2676	2145.5984	20790.7607
1896.546	-0.0859	0.2676	2145.6162	20790.7876
1896.566	-0.0355	0.1356	2145.6119	20790.7925
1896.587	-0.0891	0.1356	2145.5880	20790.7776
1896.607	-0.1237	0.2676	2145.5840	20790.7825
1896.627	-0.0764	0.2676	2145.6020	20790.8094
1896.648	-0.0576	0.1356	2145.6012	20790.8176
1896.668	-0.0953	0.2676	2145.5971	20790.8224
1896.688	-0.1111	0.2676	2145.6148	20790.8492
1896.709	-0.0512	0.1356	2145.6139	20790.8574
1896.729	-0.0985	0.2676	2145.6096	20790.8622
1896.750	-0.1205	0.2676	2145.6317	20790.8934
1896.770	-0.0544	0.2676	2145.6490	20790.9201
1896.790	-0.0418	0.2676	2145.6662	20790.9468
1896.811	-0.0828	0.2676	2145.6875	20790.9779
1896.831	-0.0953	0.2676	2145.7042	20791.0045
1896.851	-0.0450	0.2676	2145.7206	20791.0311
1896.871	-0.0576	0.1356	2145.7150	20791.0357
1896.892	-0.0953	0.2676	2145.7128	20791.0436
1896.912	-0.1300	0.1356	2145.7073	20791.0482
1896.932	-0.0796	0.2676	2145.7018	20791.0527
1896.953	-0.0324	0.1356	2145.6998	20791.0606
1896.973	-0.0764	0.1356	2145.6726	20791.0432
1896.993	-0.1332	0.2676	2145.6676	20791.0477
1897.014	-0.0953	0.2676	2145.6889	20791.0787
1897.034	-0.0512	0.1356	2145.6837	20791.0832
1897.054	-0.0639	0.2676	2145.6785	20791.0877
1897.074	-0.1269	0.2676	2145.6953	20791.1142
1897.095	-0.0985	0.2676	2145.7163	20791.1451
1897.115	-0.0544	0.2676	2145.7326	20791.1715
1897.135	-0.0922	0.2676	2145.7487	20791.1979
1897.156	-0.1080	0.1356	2145.7461	20791.2056
1897.176	-0.0922	0.1356	2145.7183	20791.1880
1897.196	-0.0639	0.2676	2145.7127	20791.1923
1897.217	-0.0701	0.1356	2145.7105	20791.2001
1897.237	-0.0953	0.2676	2145.7050	20791.2044
1897.258	-0.0481	0.2676	2145.7259	20791.2352
1897.278	-0.0953	0.2676	2145.7421	20791.2615
1897.298	-0.1269	0.2676	2145.7580	20791.2878
1897.319	-0.0229	0.2676	2145.7783	20791.3184
1897.339	-0.0481	0.1356	2145.7719	20791.3227
1897.359	-0.0922	0.2676	2145.7657	20791.3269
1897.380	-0.1269	0.2676	2145.7858	20791.3575
1897.400	-0.0639	0.2676	2145.8012	20791.3836
1897.420	-0.0544	0.2676	2145.8164	20791.4097
1897.441	-0.0701	0.2676	2145.8359	20791.4403
1897.461	-0.1205	0.2676	2145.8507	20791.4663
1897.481	-0.0607	0.2676	2145.8653	20791.4923
1897.501	-0.0355	0.1356	2145.8579	20791.4963
1897.522	-0.0922	0.1356	2145.8310	20791.4806
1897.542	-0.1111	0.2676	2145.8240	20791.4846
1897.562	-0.0796	0.2676	2145.8389	20791.5105
1897.583	-0.0387	0.2676	2145.8581	20791.5410
1897.603	-0.0764	0.1356	2145.8508	20791.5449
1897.623	-0.1143	0.1356	2145.8217	20791.5268
1897.644	-0.1017	0.1356	2145.7952	20791.5111
1897.664	-0.0418	0.2676	2145.7887	20791.5150
1897.684	-0.1048	0.1356	2145.7822	20791.5190
1897.705	-0.1363	0.1356	2145.7562	20791.5032
1897.725	-0.0859	0.2676	2145.7502	20791.5072
1897.745	-0.0355	0.2676	2145.7660	20791.5331
1897.765	-0.0796	0.1356	2145.7599	20791.5371
1897.786	-0.1300	0.2676	2145.7571	20791.5444
1897.806	-0.0733	0.1356	2145.7510	20791.5483
1897.827	-0.0450	0.1356	2145.7254	20791.5325
1897.847	-0.1017	0.1356	2145.6979	20791.5145
1897.867	-0.0670	0.1356	2145.6707	20791.4964
1897.888	-0.0387	0.1356	2145.6461	20791.4807
1897.908	-0.0701	0.2676	2145.6414	20791.4847
1897.928	-0.1048	0.1356	2145.6368	20791.4887
1897.949	-0.0796	0.2676	2145.6356	20791.4961
1897.969	-0.0355	0.1356	2145.6310	20791.5000
1897.989	-0.0764	0.1356	2145.6047	20791.4820
1898.010	-0.1300	0.1356	2145.5809	20791.4663
1898.030	-0.0859	0.2676	2145.5770	20791.4703
1898.050	-0.0418	0.1356	2145.5732	20791.4744
1898.070	-0.0512	0.1356	2145.5476	20791.4564
1898.091	-0.0891	0.1356	2145.5245	20791.4407
1898.111	-0.1174	0.2676	2145.5213	20791.4448
1898.131	-0.0260	0.1356	2145.5182	20791.4488
1898.152	-0.0544	0.1356	2145.4955	20791.4331
1898.172	-0.1017	0.1356	2145.4709	20791.4152
1898.192	-0.1269	0.1356	2145.4465	20791.3973
1898.213	-0.0260	0.2676	2145.4476	20791.4048
1898.233	-0.0733	0.1356	2145.4454	20791.4089
1898.253	-0.1017	0.1356	2145.4214	20791.3910
1898.273	-0.1300	0.2676	2145.4195	20791.3951
1898.294	-0.0450	0.1356	2145.4210	20791.4026
1898.314	-0.0481	0.1356	2145.3973	20791.3847
1898.334	-0.0985	0.1356	2145.3739	20791.3669
1898.355	-0.0828	0.1356	2145.3530	20791.3513
1898.375	-0.0450	0.1356	2145.3301	20791.3335
1898.396	-0.0985	0.2676	2145.3327	20791.3410
1898.416	-0.0828	0.1356	2145.3319	20791.3452
1898.437	-0.0733	0.1356	2145.3115	20791.3297
1898.457	-0.1111	0.2676	2145.3110	20791.3339
1898.478	-0.0576	0.2676	2145.3368	20791.3645
1898.498	-0.0701	0.2676	2145.3579	20791.3906
1898.519	-0.1143	0.2676	2145.3831	20791.4212
1898.539	-0.0450	0.2676	2145.4035	20791.4472
1898.559	-0.1143	0.2676	2145.4237	20791.4733
1898.580	-0.1269	0.2676	2145.4481	20791.5037
1898.600	-0.0701	0.2676	2145.4678	20791.5297
1898.620	-0.0387	0.2676	2145.4872	20791.5556
1898.641	-0.1017	0.2676	2145.5107	20791.5859
1898.661	-0.1363	0.2676	2145.5296	20791.6118
1898.681	-0.0544	0.2676	2145.5482	20791.6376
1898.701	-0.0324	0.2676	2145.5666	20791.6634
1898.722	-0.0828	0.2676	2145.5892	20791.6936
1898.742	-0.1174	0.2676	2145.6071	20791.7193
1898.762	-0.0576	0.2676	2145.6248	20791.7450
1898.783	-0.0512	0.2676	2145.6466	20791.7751
1898.803	-0.0639	0.2676	2145.6638	20791.8007
1898.823	-0.1174	0.2676	2145.6808	20791.8263
1898.844	-0.0953	0.2676	2145.7019	20791.8563
1898.864	-0.0355	0.2676	2145.7184	20791.8818
1898.884	-0.0512	0.2676	2145.7347	20791.9073
1898.904	-0.0953	0.2676	2145.7508	20791.9328
1898.925	-0.0733	0.2676	2145.7711	20791.9626
1898.945	-0.0387	0.2676	2145.7867	20791.9880
1898.965	-0.0512	0.2676	2145.8021	20792.0134
1898.986	-0.1143	0.2676	2145.8217	20792.0431
1899.006	-0.1205	0.2676	2145.8367	20792.0684
1899.026	-0.0450	0.2676	2145.8515	20792.0937
1899.047	-0.0670	0.2676	2145.8706	20792.1233
1899.068	-0.0512	0.2676	2145.8894	20792.1530
1899.088	-0.0953	0.2676	2145.9035	20792.1781
1899.108	-0.0953	0.2676	2145.9174	20792.2032
1899.129	-0.0481	0.2676	2145.9357	20792.2328
1899.149	-0.0639	0.2676	2145.9492	20792.2578
1899.170	-0.1111	0.2676	2145.9670	20792.2873
1899.190	-0.0576	0.2676	2145.9802	20792.3122
1899.210	-0.0639	0.2676	2145.9932	20792.3372
1899.231	-0.0953	0.2676	2146.0105	20792.3666
1899.251	-0.0891	0.2676	2146.0231	20792.3914
1899.271	-0.0607	0.2676	2146.0356	20792.4163
1899.292	-0.0891	0.1356	2146.0294	20792.4225
1899.312	-0.1205	0.2676	2146.0199	20792.4253
1899.333	-0.0481	0.1356	2146.0139	20792.4315
1899.353	-0.0922	0.2676	2146.0046	20792.4343
1899.373	-0.1269	0.1356	2145.9954	20792.4371
1899.394	-0.0544	0.2676	2145.9897	20792.4432
1899.414	-0.0701	0.2676	2146.0026	20792.4680
1899.434	-0.1143	0.2676	2146.0153	20792.4928
1899.455	-0.0828	0.2676	2146.0323	20792.5219
1899.475	-0.0229	0.1356	2146.0228	20792.5246
1899.496	-0.0985	0.2676	2146.0168	20792.5307
1899.516	-0.1080	0.1356	2146.0075	20792.5334
1899.536	-0.0324	0.2676	2145.9983	20792.5360
1899.557	-0.0701	0.2676	2146.0155	20792.5652
1899.577	-0.1048	0.2676	2146.0280	20792.5898
1899.598	-0.0481	0.1356	2146.0219	20792.5958
1899.618	-0.0512	0.2676	2146.0125	20792.5984
1899.638	-0.1205	0.2676	2146.0251	20792.6229
1899.659	-0.0481	0.2676	2146.0420	20792.6519
1899.679	-0.0576	0.2676	2146.0542	20792.6765
1899.699	-0.1080	0.1356	2146.0445	20792.6790
1899.720	-0.0828	0.2676	2146.0381	20792.6848
1899.740	-0.0229	0.1356	2146.0286	20792.6873
1899.761	-0.0859	0.2676	2146.0224	20792.6932
1899.781	-0.1269	0.2676	2146.0349	20792.7176
1899.801	-0.0418	0.1356	2146.0254	20792.7201
1899.822	-0.0450	0.2676	2146.0193	20792.7259
1899.842	-0.1080	0.2676	2146.0318	20792.7503
1899.862	-0.0670	0.2676	2146.0442	20792.7747
1899.883	-0.0387	0.2676	2146.0608	20792.8035
1899.903	-0.0891	0.2676	2146.0728	20792.8278
1899.923	-0.1174	0.2676	2146.0846	20792.8521
1899.944	-0.0481	0.1356	2146.0778	20792.8578
1899.964	-0.0418	0.2676	2146.0677	20792.8600
1899.985	-0.1205	0.2676	2146.0841	20792.8887
1900.005	-0.0859	0.2676	2146.0958	20792.9130
1900.025	-0.0229	0.2676	2146.1073	20792.9372
1900.046	-0.0859	0.2676	2146.1232	20792.9658
1900.066	-0.0922	0.2676	2146.1344	20792.9899
1900.086	-0.0418	0.2676	2146.1455	20793.0140
1900.107	-0.0639	0.2676	2146.1609	20793.0425
1900.127	-0.1048	0.2676	2146.1716	20793.0665
1900.147	-0.0859	0.2676	2146.1822	20793.0905
1900.168	-0.0607	0.2676	2146.1971	20793.1189
1900.188	-0.0828	0.1356	2146.1856	20793.1209
1900.208	-0.1143	0.2676	2146.1741	20793.1228
1900.229	-0.0418	0.2676	2146.1891	20793.1512
1900.249	-0.0544	0.2676	2146.1995	20793.1751
1900.270	-0.0985	0.2676	2146.2142	20793.2034
1900.290	-0.0670	0.2676	2146.2243	20793.2272
1900.310	-0.0701	0.2676	2146.2343	20793.2510
1900.331	-0.1269	0.2676	2146.2485	20793.2792
1900.351	-0.0733	0.2676	2146.2582	20793.3030
1900.372	-0.0418	0.2676	2146.2721	20793.3311
1900.392	-0.1048	0.1356	2146.2596	20793.3328
1900.412	-0.0922	0.1356	2146.2254	20793.3125
1900.433	-0.0387	0.2676	2146.2169	20793.3176
1900.453	-0.0670	0.1356	2146.2050	20793.3193
1900.473	-0.1048	0.2676	2146.1934	20793.3210
1900.494	-0.0639	0.1356	2146.1852	20793.3260
1900.514	-0.0387	0.2676	2146.1738	20793.3277
1900.534	-0.1048	0.2676	2146.1844	20793.3514
1900.555	-0.0701	0.2676	2146.1992	20793.3794
1900.575	-0.0418	0.1356	2146.1877	20793.3811
1900.596	-0.0764	0.2676	2146.1796	20793.3860
1900.616	-0.1048	0.2676	2146.1901	20793.4096
1900.636	-0.0544	0.2676	2146.2004	20793.4332
1900.657	-0.0639	0.2676	2146.2151	20793.4612
1900.677	-0.1017	0.2676	2146.2252	20793.4847
1900.697	-0.0953	0.2676	2146.2351	20793.5082
1900.718	-0.0355	0.2676	2146.2494	20793.5361
1900.738	-0.0607	0.2676	2146.2590	20793.5595
1900.758	-0.1080	0.2676	2146.2685	20793.5828
1900.779	-0.0512	0.1356	2146.2594	20793.5876
1900.799	-0.0418	0.2676	2146.2471	20793.5889
1900.819	-0.1017	0.2676	2146.2568	20793.6122
1900.840	-0.1143	0.2676	2146.2707	20793.6400
1900.860	-0.0450	0.1356	2146.2582	20793.6413
1900.881	-0.0764	0.1356	2146.2263	20793.6229
1900.901	-0.1111	0.2676	2146.2144	20793.6242
1900.921	-0.0450	0.1356	2146.2026	20793.6255
1900.942	-0.0607	0.2676	2146.1943	20793.6302
1900.962	-0.1174	0.2676	2146.2046	20793.6535
1900.983	-0.0450	0.2676	2146.2193	20793.6812
1901.003	-0.0544	0.2676	2146.2293	20793.7044
1901.023	-0.1237	0.2676	2146.2392	20793.7276
1901.044	-0.0733	0.2676	2146.2534	20793.7552
1901.064	-0.0481	0.2676	2146.2630	20793.7783
1901.084	-0.0733	0.2676	2146.2724	20793.8014
1901.105	-0.0985	0.2676	2146.2862	20793.8290
1901.125	-0.0198	0.2676	2146.2954	20793.8520
1901.145	-0.0670	0.2676	2146.3045	20793.8750
1901.166	-0.1174	0.2676	2146.3178	20793.9024
1901.186	-0.0607	0.2676	2146.3266	20793.9254
1901.207	-0.0355	0.1356	2146.3168	20793.9297
1901.227	-0.1143	0.2676	2146.3037	20793.9306
1901.247	-0.0922	0.1356	2146.2908	20793.9315
1901.268	-0.0544	0.2676	2146.2814	20793.9358
1901.288	-0.0828	0.1356	2146.2688	20793.9367
1901.308	-0.0922	0.2676	2146.2564	20793.9377
1901.329	-0.0387	0.2676	2146.2703	20793.9650
1901.349	-0.0670	0.2676	2146.2797	20793.9879
1901.370	-0.1080	0.2676	2146.2934	20794.0152
1901.390	-0.1080	0.2676	2146.3025	20794.0380
1901.410	-0.0450	0.2676	2146.3115	20794.0607
1901.431	-0.0733	0.2676	2146.3248	20794.0880
1901.451	-0.1143	0.2676	2146.3335	20794.1107
1901.471	-0.0387	0.2676	2146.3421	20794.1333
1901.492	-0.0670	0.2676	2146.3550	20794.1605
1901.512	-0.1048	0.2676	2146.3633	20794.1831
1901.533	-0.0544	0.2676	2146.3759	20794.2101
1901.553	-0.1080	0.2676	2146.3840	20794.2327
1901.574	-0.0701	0.2676	2146.3964	20794.2597
1901.594	-0.0639	0.2676	2146.4042	20794.2822
1901.614	-0.0796	0.2676	2146.4119	20794.3046
1901.635	-0.1111	0.2676	2146.4239	20794.3315
1901.655	-0.0764	0.2676	2146.4314	20794.3539
1901.675	-0.0544	0.1356	2146.4169	20794.3543
1901.696	-0.0922	0.2676	2146.4059	20794.3581
1901.716	-0.1205	0.1356	2146.3918	20794.3585
1901.736	-0.0764	0.2676	2146.3778	20794.3589
1901.756	-0.0198	0.1356	2146.3640	20794.3593
1901.777	-0.0828	0.2676	2146.3536	20794.3630
1901.797	-0.1237	0.1356	2146.3401	20794.3634
1901.817	-0.0796	0.1356	2146.3049	20794.3418
1901.838	-0.0450	0.1356	2146.2724	20794.3225
1901.858	-0.1017	0.1356	2146.2380	20794.3009
1901.878	-0.1017	0.1356	2146.2041	20794.2794
1901.899	-0.0922	0.1356	2146.1728	20794.2602
1901.919	-0.0387	0.1356	2146.1397	20794.2387
1901.939	-0.0481	0.1356	2146.1070	20794.2173
1901.959	-0.0922	0.1356	2146.0747	20794.1959
1901.980	-0.0891	0.1356	2146.0451	20794.1767
1902.000	-0.0576	0.1356	2146.0136	20794.1554
1902.020	-0.0607	0.1356	2145.9824	20794.1340
1902.041	-0.1300	0.1356	2145.9539	20794.1150
1902.061	-0.0891	0.1356	2145.9235	20794.0937
1902.081	-0.0166	0.1356	2145.8935	20794.0725
1902.102	-0.0607	0.1356	2145.8662	20794.0535
1902.122	-0.1080	0.1356	2145.8369	20794.0323
1902.142	-0.0953	0.1356	2145.8079	20794.0111
1902.163	-0.0544	0.1356	2145.7816	20793.9922
1902.183	-0.0796	0.1356	2145.7534	20793.9711
1902.203	-0.1017	0.1356	2145.7255	20793.9500
1902.223	-0.1048	0.1356	2145.6980	20793.9289
1902.244	-0.0418	0.1356	2145.6730	20793.9101
1902.264	-0.0576	0.1356	2145.6462	20793.8891
1902.284	-0.0891	0.1356	2145.6196	20793.8681
1902.305	-0.1174	0.1356	2145.5957	20793.8494
1902.325	-0.0481	0.1356	2145.5698	20793.8284
1902.345	-0.0607	0.1356	2145.5442	20793.8075
1902.366	-0.0922	0.1356	2145.5211	20793.7888
1902.386	-0.1143	0.1356	2145.4962	20793.7680
1902.406	-0.0418	0.1356	2145.4715	20793.7471
1902.426	-0.0481	0.1356	2145.4471	20793.7263
1902.447	-0.0764	0.1356	2145.4253	20793.7078
1902.467	-0.1111	0.1356	2145.4015	20793.6870
1902.487	-0.0670	0.1356	2145.3781	20793.6662
1902.508	-0.0418	0.1356	2145.3571	20793.6478
1902.528	-0.0733	0.1356	2145.3342	20793.6271
1902.548	-0.1111	0.1356	2145.3115	20793.6064
1902.569	-0.1048	0.1356	2145.2914	20793.5880
1902.589	-0.0229	0.2676	2145.2912	20793.5894
1902.609	-0.0859	0.2676	2145.3128	20793.6127
1902.629	-0.0859	0.2676	2145.3341	20793.6360
1902.650	-0.1111	0.2676	2145.3596	20793.6638
1902.670	-0.0292	0.2676	2145.3804	20793.6870
1902.690	-0.0512	0.2676	2145.4009	20793.7102
1902.711	-0.0891	0.2676	2145.4255	20793.7379
1902.731	-0.1080	0.2676	2145.4454	20793.7610
1902.751	-0.0859	0.2676	2145.4651	20793.7841
1902.771	-0.0418	0.2676	2145.4846	20793.8072
1902.792	-0.0764	0.2676	2145.5082	20793.8348
1902.812	-0.1143	0.2676	2145.5271	20793.8578
1902.832	-0.0828	0.2676	2145.5457	20793.8808
1902.853	-0.0324	0.2676	2145.5686	20793.9082
1902.873	-0.0670	0.2676	2145.5867	20793.9311
1902.893	-0.1174	0.2676	2145.6047	20793.9541
1902.914	-0.0859	0.2676	2145.6268	20793.9814
1902.934	-0.0292	0.2676	2145.6442	20794.0042
1902.954	-0.0891	0.2676	2145.6614	20794.0271
1902.974	-0.1205	0.2676	2145.6784	20794.0498
1902.995	-0.0985	0.2676	2145.6996	20794.0771
1903.015	-0.0512	0.2676	2145.7161	20794.0998
1903.035	-0.0639	0.2676	2145.7324	20794.1225
1903.056	-0.1111	0.2676	2145.7529	20794.1496
1903.076	-0.1111	0.2676	2145.7687	20794.1722
1903.096	-0.0576	0.2676	2145.7844	20794.1948
1903.117	-0.0450	0.2676	2145.8043	20794.2219
1903.137	-0.1111	0.2676	2145.8195	20794.2444
1903.157	-0.1426	0.2676	2145.8345	20794.2669
1903.177	-0.0670	0.2676	2145.8493	20794.2894
1903.198	-0.0544	0.2676	2145.8684	20794.3163
1903.218	-0.0922	0.2676	2145.8828	20794.3388
1903.238	-0.1300	0.2676	2145.8970	20794.3611
1903.259	-0.0418	0.2676	2145.9154	20794.3880
1903.279	-0.0607	0.2676	2145.9293	20794.4103
1903.299	-0.0985	0.2676	2145.9429	20794.4326
1903.320	-0.1111	0.2676	2145.9608	20794.4593
1903.340	-0.0985	0.2676	2145.9740	20794.4816
1903.360	-0.0292	0.2676	2145.9871	20794.5038
1903.380	-0.0670	0.2676	2146.0000	20794.5260
1903.401	-0.1269	0.2676	2146.0172	20794.5526
1903.421	-0.1111	0.1356	2146.0079	20794.5528
1903.441	-0.0324	0.2676	2145.9987	20794.5529
1903.462	-0.0796	0.2676	2146.0159	20794.5795
1903.482	-0.1111	0.1356	2146.0066	20794.5796
1903.502	-0.1205	0.2676	2145.9974	20794.5797
1903.523	-0.0512	0.1356	2145.9917	20794.5832
1903.543	-0.0701	0.2676	2145.9827	20794.5833
1903.563	-0.0985	0.1356	2145.9738	20794.5834
1903.584	-0.1300	0.1356	2145.9454	20794.5638
1903.604	-0.0355	0.2676	2145.9370	20794.5639
1903.624	-0.0859	0.1356	2145.9287	20794.5641
1903.644	-0.1143	0.2676	2145.9205	20794.5642
1903.665	-0.1048	0.2676	2145.9386	20794.5908
1903.685	-0.0544	0.2676	2145.9522	20794.6128
1903.705	-0.0701	0.2676	2145.9655	20794.6349
1903.726	-0.1269	0.1356	2145.9602	20794.6383
1903.746	-0.1174	0.1356	2145.9297	20794.6164
1903.766	-0.0481	0.1356	2145.8996	20794.5944
1903.787	-0.0512	0.1356	2145.8722	20794.5748
1903.807	-0.0953	0.1356	2145.8428	20794.5529
1903.827	-0.1048	0.1356	2145.8138	20794.5311
1903.847	-0.0828	0.1356	2145.7852	20794.5093
1903.868	-0.0292	0.2676	2145.7821	20794.5129
1903.888	-0.0670	0.2676	2145.7976	20794.5350
1903.908	-0.1269	0.2676	2145.8129	20794.5572
1903.929	-0.0922	0.2676	2145.8324	20794.5838
1903.949	-0.0481	0.2676	2145.8472	20794.6059
1903.969	-0.0985	0.2676	2145.8619	20794.6279
1903.989	-0.1174	0.2676	2145.8764	20794.6500
1904.010	-0.1080	0.2676	2145.8951	20794.6764
1904.030	-0.0481	0.2676	2145.9092	20794.6984
1904.050	-0.0733	0.2676	2145.9230	20794.7203
1904.071	-0.1205	0.2676	2145.9412	20794.7467
1904.091	-0.1017	0.1356	2145.9328	20794.7466
1904.111	-0.0355	0.2676	2145.9246	20794.7465
1904.132	-0.0796	0.1356	2145.9197	20794.7498
1904.152	-0.1080	0.1356	2145.8898	20794.7277
1904.172	-0.1111	0.1356	2145.8602	20794.7056
1904.193	-0.0512	0.1356	2145.8332	20794.6859
1904.213	-0.0418	0.1356	2145.8044	20794.6639
1904.233	-0.1080	0.1356	2145.7758	20794.6419
1904.253	-0.1269	0.1356	2145.7477	20794.6200
1904.274	-0.0418	0.1356	2145.7221	20794.6003
1904.294	-0.0764	0.1356	2145.6946	20794.5784
1904.314	-0.0891	0.1356	2145.6675	20794.5565
1904.335	-0.1080	0.2676	2145.6659	20794.5600
1904.355	-0.0544	0.1356	2145.6609	20794.5602
1904.375	-0.0450	0.2676	2145.6561	20794.5603
1904.396	-0.0796	0.2676	2145.6775	20794.5869
1904.416	-0.1080	0.2676	2145.6943	20794.6090
1904.436	-0.0576	0.2676	2145.7109	20794.6310
1904.456	-0.0450	0.2676	2145.7273	20794.6531
1904.477	-0.0764	0.2676	2145.7479	20794.6795
1904.497	-0.1111	0.2676	2145.7638	20794.7015
1904.517	-0.0891	0.2676	2145.7795	20794.7234
1904.538	-0.0450	0.1356	2145.7765	20794.7267
1904.558	-0.0922	0.2676	2145.7701	20794.7266
1904.578	-0.1237	0.1356	2145.7639	20794.7266
1904.599	-0.1048	0.2676	2145.7611	20794.7299
1904.619	-0.0292	0.2676	2145.7768	20794.7518
1904.639	-0.0670	0.2676	2145.7924	20794.7736
1904.659	-0.0985	0.2676	2145.8077	20794.7955
1904.680	-0.1048	0.2676	2145.8273	20794.8218
1904.700	-0.0450	0.2676	2145.8422	20794.8436
1904.720	-0.0481	0.2676	2145.8569	20794.8653
1904.741	-0.0859	0.2676	2145.8759	20794.8915
1904.761	-0.1017	0.2676	2145.8902	20794.9132
1904.781	-0.0450	0.2676	2145.9043	20794.9349
1904.801	-0.0450	0.1356	2145.8964	20794.9345
1904.822	-0.1048	0.2676	2145.8920	20794.9376
1904.842	-0.0953	0.2676	2145.9061	20794.9592
1904.862	-0.1080	0.1356	2145.8981	20794.9589
1904.883	-0.0355	0.2676	2145.8936	20794.9618
1904.903	-0.0859	0.2676	2145.9077	20794.9835
1904.923	-0.1237	0.2676	2145.9216	20795.0050
1904.944	-0.0985	0.2676	2145.9398	20795.0311
1904.964	-0.1395	0.2676	2145.9533	20795.0526
1904.984	-0.0796	0.1356	2145.9448	20795.0521
1905.004	-0.1174	0.2676	2145.9364	20795.0516
1905.025	-0.0922	0.2676	2145.9544	20795.0776
1905.045	-0.0324	0.2676	2145.9677	20795.0991
1905.065	-0.0670	0.2676	2145.9808	20795.1205
1905.086	-0.0859	0.1356	2145.9753	20795.1233
1905.106	-0.1237	0.2676	2145.9665	20795.1227
1905.126	-0.0450	0.1356	2145.9578	20795.1221
1905.147	-0.0639	0.2676	2145.9526	20795.1249
1905.167	-0.1237	0.1356	2145.9441	20795.1244
1905.187	-0.1017	0.1356	2145.9138	20795.1018
1905.208	-0.0481	0.1356	2145.8862	20795.0815
1905.228	-0.1080	0.2676	2145.8785	20795.0810
1905.248	-0.1269	0.2676	2145.8928	20795.1025
1905.269	-0.0733	0.2676	2145.9113	20795.1284
1905.289	-0.0355	0.2676	2145.9252	20795.1498
1905.309	-0.0891	0.2676	2145.9388	20795.1712
1905.330	-0.1174	0.2676	2145.9568	20795.1970
1905.350	-0.0481	0.2676	2145.9701	20795.2183
1905.370	-0.0701	0.2676	2145.9832	20795.2396
1905.391	-0.1300	0.2676	2146.0006	20795.2653
1905.411	-0.1111	0.2676	2146.0134	20795.2865
1905.431	-0.0292	0.2676	2146.0259	20795.3077
1905.452	-0.0544	0.2676	2146.0428	20795.3334
1905.472	-0.0922	0.2676	2146.0550	20795.3545
1905.492	-0.1017	0.2676	2146.0671	20795.3756
1905.513	-0.0355	0.2676	2146.0834	20795.4012
1905.533	-0.0607	0.2676	2146.0952	20795.4223
1905.553	-0.1205	0.2676	2146.1067	20795.4433
1905.574	-0.1048	0.2676	2146.1226	20795.4688
1905.594	-0.0639	0.2676	2146.1338	20795.4897
1905.614	-0.0828	0.2676	2146.1449	20795.5107
1905.634	-0.1080	0.2676	2146.1558	20795.5316
1905.655	-0.0922	0.2676	2146.1711	20795.5570
1905.675	-0.0355	0.2676	2146.1817	20795.5778
1905.695	-0.0607	0.2676	2146.1922	20795.5987
1905.716	-0.0922	0.2676	2146.2070	20795.6239
1905.736	-0.1205	0.2676	2146.2171	20795.6447
1905.756	-0.0260	0.2676	2146.2272	20795.6655
1905.777	-0.0418	0.2676	2146.2415	20795.6907
1905.797	-0.1111	0.2676	2146.2513	20795.7114
1905.817	-0.1300	0.2676	2146.2609	20795.7320
1905.837	-0.0733	0.2676	2146.2704	20795.7527
1905.858	-0.0544	0.2676	2146.2842	20795.7778
1905.878	-0.0891	0.2676	2146.2934	20795.7983
1905.898	-0.1143	0.2676	2146.3025	20795.8189
1905.919	-0.0891	0.2676	2146.3159	20795.8439
1905.939	-0.0355	0.2676	2146.3247	20795.8644
1905.959	-0.0764	0.2676	2146.3334	20795.8849
1905.979	-0.1111	0.2676	2146.3420	20795.9053
1906.000	-0.0764	0.2676	2146.3549	20795.9302
1906.020	-0.0135	0.2676	2146.3632	20795.9506
1906.040	-0.0481	0.2676	2146.3714	20795.9710
1906.061	-0.0891	0.2676	2146.3840	20795.9958
1906.081	-0.1080	0.2676	2146.3919	20796.0161
1906.101	-0.0450	0.2676	2146.3998	20796.0364
1906.122	-0.0607	0.2676	2146.4120	20796.0611
1906.142	-0.0985	0.2676	2146.4196	20796.0814
1906.162	-0.1174	0.2676	2146.4271	20796.1016
1906.182	-0.0481	0.2676	2146.4345	20796.1218
1906.203	-0.0733	0.2676	2146.4463	20796.1464
1906.223	-0.1048	0.2676	2146.4535	20796.1665
1906.243	-0.1111	0.1356	2146.4387	20796.1646
1906.264	-0.0576	0.2676	2146.4275	20796.1661
1906.284	-0.0418	0.2676	2146.4349	20796.1862
1906.304	-0.0796	0.1356	2146.4203	20796.1843
1906.325	-0.0985	0.1356	2146.3864	20796.1627
1906.345	-0.0639	0.2676	2146.3725	20796.1608
1906.365	-0.0324	0.2676	2146.3806	20796.1809
1906.385	-0.0859	0.2676	2146.3886	20796.2010
1906.406	-0.1174	0.2676	2146.4009	20796.2255
1906.426	-0.1017	0.2676	2146.4086	20796.2455
1906.446	-0.0544	0.2676	2146.4163	20796.2655
1906.467	-0.0859	0.2676	2146.4283	20796.2900
1906.487	-0.1143	0.2676	2146.4357	20796.3099
1906.507	-0.0859	0.2676	2146.4430	20796.3298
1906.528	-0.0292	0.2676	2146.4546	20796.3542
1906.548	-0.0670	0.2676	2146.4617	20796.3740
1906.568	-0.1080	0.2676	2146.4687	20796.3939
1906.588	-0.1048	0.2676	2146.4756	20796.4137
1906.609	-0.0292	0.1356	2146.4639	20796.4149
1906.629	-0.0418	0.2676	2146.4490	20796.4127
1906.649	-0.0922	0.2676	2146.4562	20796.4325
1906.670	-0.1174	0.2676	2146.4677	20796.4567
1906.690	-0.0576	0.2676	2146.4746	20796.4764
1906.710	-0.0355	0.1356	2146.4595	20796.4741
1906.731	-0.0922	0.2676	2146.4480	20796.4752
1906.751	-0.1048	0.2676	2146.4552	20796.4950
1906.771	-0.0764	0.1356	2146.4404	20796.4927
1906.791	-0.0481	0.1356	2146.4039	20796.4684
1906.812	-0.0828	0.1356	2146.3702	20796.4464
1906.832	-0.1080	0.2676	2146.3565	20796.4442
1906.852	-0.0828	0.1356	2146.3429	20796.4419
1906.873	-0.0418	0.1356	2146.3099	20796.4200
1906.893	-0.0859	0.1356	2146.2751	20796.3958
1906.913	-0.0985	0.1356	2146.2407	20796.3717
1906.934	-0.0828	0.1356	2146.2090	20796.3498
1906.954	-0.0450	0.2676	2146.1973	20796.3477
1906.974	-0.0733	0.1356	2146.1857	20796.3456
1906.995	-0.1237	0.1356	2146.1547	20796.3238
1907.015	-0.0701	0.1356	2146.1218	20796.2997
1907.035	-0.0512	0.1356	2146.0893	20796.2757
1907.055	-0.0733	0.2676	2146.0791	20796.2737
1907.076	-0.1143	0.1356	2146.0723	20796.2750
1907.096	-0.0859	0.1356	2146.0405	20796.2510
1907.116	-0.0292	0.1356	2146.0090	20796.2270
1907.137	-0.0796	0.1356	2145.9802	20796.2054
1907.157	-0.1080	0.1356	2145.9494	20796.1815
1907.177	-0.1080	0.1356	2145.9191	20796.1576
1907.198	-0.0670	0.1356	2145.8914	20796.1360
1907.218	-0.0607	0.2676	2145.8837	20796.1342
1907.238	-0.1237	0.2676	2145.8979	20796.1543
1907.258	-0.0985	0.2676	2145.9119	20796.1744
1907.279	-0.0670	0.1356	2145.9072	20796.1759
1907.299	-0.0418	0.2676	2145.8993	20796.1740
1907.319	-0.0670	0.2676	2145.9133	20796.1941
1907.340	-0.1111	0.2676	2145.9316	20796.2186
1907.360	-0.0764	0.2676	2145.9452	20796.2386
1907.380	-0.0229	0.2676	2145.9586	20796.2586
1907.400	-0.0859	0.2676	2145.9719	20796.2786
1907.421	-0.1300	0.1356	2145.9665	20796.2800
1907.441	-0.0953	0.2676	2145.9578	20796.2779
1907.461	-0.0355	0.2676	2145.9711	20796.2979
1907.482	-0.0670	0.2676	2145.9886	20796.3223
1907.502	-0.1174	0.2676	2146.0015	20796.3422
1907.522	-0.0953	0.2676	2146.0143	20796.3621
1907.543	-0.0418	0.2676	2146.0313	20796.3864
1907.563	-0.0576	0.1356	2146.0218	20796.3842
1907.583	-0.1017	0.2676	2146.0124	20796.3821
1907.604	-0.0953	0.1356	2146.0065	20796.3833
1907.624	-0.0481	0.2676	2145.9973	20796.3811
1907.644	-0.0796	0.1356	2145.9882	20796.3790
1907.664	-0.1174	0.2676	2145.9793	20796.3768
1907.685	-0.1017	0.1356	2145.9738	20796.3781
1907.705	-0.0418	0.1356	2145.9431	20796.3539
1907.725	-0.0576	0.2676	2145.9347	20796.3518
1907.746	-0.1205	0.2676	2145.9527	20796.3761
1907.766	-0.1080	0.2676	2145.9661	20796.3960
1907.786	-0.0387	0.2676	2145.9793	20796.4158
1907.807	-0.0355	0.2676	2145.9967	20796.4400
1907.827	-0.1237	0.2676	2146.0095	20796.4598
1907.847	-0.1237	0.2676	2146.0221	20796.4795
1907.867	-0.0576	0.2676	2146.0346	20796.4992
1907.888	-0.0576	0.2676	2146.0514	20796.5234
1907.908	-0.0985	0.2676	2146.0635	20796.5430
1907.928	-0.1080	0.2676	2146.0754	20796.5626
1907.949	-0.0828	0.2676	2146.0917	20796.5867
1907.969	-0.0387	0.2676	2146.1033	20796.6063
1907.989	-0.0701	0.2676	2146.1148	20796.6258
1908.009	-0.1174	0.2676	2146.1261	20796.6454
1908.030	-0.0828	0.2676	2146.1417	20796.6693
1908.050	-0.0355	0.2676	2146.1527	20796.6888
1908.070	-0.0639	0.2676	2146.1635	20796.7082
1908.091	-0.1174	0.2676	2146.1787	20796.7321
1908.111	-0.0481	0.2676	2146.1892	20796.7515
1908.131	-0.0355	0.2676	2146.1996	20796.7709
1908.152	-0.0450	0.2676	2146.2143	20796.7947
1908.172	-0.1048	0.2676	2146.2244	20796.8140
1908.192	-0.1205	0.2676	2146.2343	20796.8333
1908.213	-0.0355	0.2676	2146.2486	20796.8570
1908.233	-0.0576	0.2676	2146.2582	20796.8762
1908.253	-0.0953	0.2676	2146.2677	20796.8954
1908.273	-0.1111	0.1356	2146.2553	20796.8926
1908.294	-0.0512	0.2676	2146.2463	20796.8932
1908.314	-0.0670	0.2676	2146.2560	20796.9124
1908.334	-0.0891	0.2676	2146.2656	20796.9315
1908.355	-0.1017	0.2676	2146.2794	20796.9551
1908.375	-0.0450	0.2676	2146.2887	20796.9742
1908.395	-0.0512	0.2676	2146.2979	20796.9933
1908.416	-0.0953	0.2676	2146.3113	20797.0168
1908.436	-0.0985	0.2676	2146.3202	20797.0359
1908.456	-0.0481	0.2676	2146.3289	20797.0549
1908.477	-0.0260	0.2676	2146.3420	20797.0783
1908.497	-0.1017	0.2676	2146.3505	20797.0973
1908.517	-0.1080	0.2676	2146.3589	20797.1162
1908.537	-0.0639	0.2676	2146.3672	20797.1351
1908.558	-0.0450	0.2676	2146.3798	20797.1585
1908.578	-0.0639	0.2676	2146.3878	20797.1773
1908.598	-0.1080	0.2676	2146.3957	20797.1962
1908.619	-0.0796	0.2676	2146.4079	20797.2194
1908.639	-0.0292	0.2676	2146.4156	20797.2382
1908.659	-0.0733	0.2676	2146.4231	20797.2570
1908.680	-0.1269	0.2676	2146.4350	20797.2801
1908.700	-0.0953	0.2676	2146.4424	20797.2988
1908.720	-0.0292	0.2676	2146.4496	20797.3175
1908.740	-0.0733	0.2676	2146.4567	20797.3362
1908.761	-0.1017	0.2676	2146.4682	20797.3593
1908.781	-0.1111	0.1356	2146.4533	20797.3559
1908.801	-0.0260	0.2676	2146.4385	20797.3525
1908.822	-0.0639	0.1356	2146.4273	20797.3525
1908.842	-0.1017	0.1356	2146.3910	20797.3272
1908.862	-0.1143	0.2676	2146.3770	20797.3238
1908.883	-0.0450	0.1356	2146.3665	20797.3238
1908.903	-0.0481	0.1356	2146.3310	20797.2985
1908.923	-0.0859	0.1356	2146.2959	20797.2732
1908.943	-0.1237	0.1356	2146.2612	20797.2480
1908.964	-0.0481	0.1356	2146.2293	20797.2250
1908.984	-0.0512	0.1356	2146.1954	20797.1998
1909.004	-0.1017	0.1356	2146.1620	20797.1747
1909.025	-0.1174	0.1356	2146.1313	20797.1518
1909.045	-0.0828	0.1356	2146.0987	20797.1267
1909.065	-0.0639	0.1356	2146.0665	20797.1017
1909.086	-0.0922	0.1356	2146.0370	20797.0789
1909.106	-0.1205	0.1356	2146.0055	20797.0539
1909.126	-0.0450	0.1356	2145.9745	20797.0289
1909.147	-0.0576	0.1356	2145.9461	20797.0062
1909.167	-0.1048	0.1356	2145.9158	20796.9813
1909.187	-0.1048	0.1356	2145.8859	20796.9564
1909.208	-0.0355	0.1356	2145.8586	20796.9338
1909.228	-0.0764	0.1356	2145.8294	20796.9090
1909.248	-0.1048	0.1356	2145.8006	20796.8842
1909.269	-0.0891	0.2676	2145.7973	20796.8848
1909.289	-0.0355	0.2676	2145.8126	20796.9040
1909.309	-0.0670	0.2676	2145.8277	20796.9232
1909.330	-0.1205	0.2676	2145.8470	20796.9468
1909.350	-0.1017	0.2676	2145.8617	20796.9659
1909.370	-0.0607	0.2676	2145.8762	20796.9850
1909.391	-0.1048	0.2676	2145.8949	20797.0085
1909.411	-0.1205	0.2676	2145.9090	20797.0275
1909.431	-0.0828	0.2676	2145.9229	20797.0466
1909.451	-0.0387	0.2676	2145.9366	20797.0656
1909.472	-0.0796	0.2676	2145.9546	20797.0890
1909.492	-0.1269	0.2676	2145.9679	20797.1079
1909.512	-0.0922	0.2676	2145.9811	20797.1269
1909.533	-0.0292	0.2676	2145.9985	20797.1502
1909.553	-0.0922	0.2676	2146.0112	20797.1691
1909.573	-0.1111	0.2676	2146.0239	20797.1879
1909.594	-0.0670	0.2676	2146.0407	20797.2112
1909.614	-0.0418	0.2676	2146.0530	20797.2300
1909.634	-0.0670	0.2676	2146.0651	20797.2487
1909.655	-0.1017	0.2676	2146.0815	20797.2719
1909.675	-0.0670	0.2676	2146.0932	20797.2906
1909.695	-0.0260	0.2676	2146.1048	20797.3093
1909.715	-0.1080	0.2676	2146.1162	20797.3280
1909.736	-0.1080	0.2676	2146.1320	20797.3511
1909.756	-0.0985	0.2676	2146.1431	20797.3697
1909.776	-0.0418	0.2676	2146.1540	20797.3883
1909.797	-0.0701	0.2676	2146.1693	20797.4113
1909.817	-0.0891	0.2676	2146.1799	20797.4299
1909.837	-0.1237	0.2676	2146.1904	20797.4484
1909.858	-0.0418	0.2676	2146.2053	20797.4713
1909.878	-0.0481	0.2676	2146.2154	20797.4898
1909.898	-0.1111	0.2676	2146.2255	20797.5082
1909.918	-0.1300	0.2676	2146.2354	20797.5266
1909.939	-0.0670	0.1356	2146.2267	20797.5264
1909.959	-0.0481	0.2676	2146.2148	20797.5228
1909.979	-0.0859	0.1356	2146.2030	20797.5192
1910.000	-0.1143	0.1356	2146.1718	20797.4959
1910.020	-0.0828	0.2676	2146.1605	20797.4924
1910.040	-0.0418	0.1356	2146.1494	20797.4888
1910.060	-0.0796	0.1356	2146.1166	20797.4633
1910.081	-0.1205	0.2676	2146.1094	20797.4632
1910.101	-0.0922	0.1356	2146.0989	20797.4597
1910.121	-0.0544	0.1356	2146.0667	20797.4342
1910.142	-0.0639	0.2676	2146.0601	20797.4341
1910.162	-0.0796	0.2676	2146.0721	20797.4526
1910.182	-0.1143	0.2676	2146.0840	20797.4711
1910.203	-0.0355	0.2676	2146.1001	20797.4940
1910.223	-0.0733	0.1356	2146.0898	20797.4904
1910.243	-0.0922	0.2676	2146.0795	20797.4869
1910.263	-0.1143	0.2676	2146.0913	20797.5053
1910.284	-0.0355	0.2676	2146.1073	20797.5282
1910.304	-0.0701	0.2676	2146.1187	20797.5466
1910.324	-0.1048	0.1356	2146.1082	20797.5430
1910.345	-0.1269	0.1356	2146.0781	20797.5197
1910.365	-0.0512	0.2676	2146.0680	20797.5161
1910.385	-0.0796	0.2676	2146.0799	20797.5345
1910.406	-0.0859	0.1356	2146.0732	20797.5342
1910.426	-0.1269	0.1356	2146.0413	20797.5087
1910.446	-0.0481	0.1356	2146.0098	20797.4831
1910.466	-0.0670	0.2676	2146.0006	20797.4796
1910.487	-0.0891	0.2676	2146.0178	20797.5025
1910.507	-0.1300	0.1356	2146.0084	20797.4989
1910.527	-0.0796	0.2676	2145.9992	20797.4954
1910.548	-0.0576	0.2676	2146.0164	20797.5183
1910.568	-0.0953	0.2676	2146.0290	20797.5367
1910.588	-0.1174	0.2676	2146.0414	20797.5551
1910.609	-0.0859	0.2676	2146.0580	20797.5779
1910.629	-0.0198	0.2676	2146.0701	20797.5962
1910.649	-0.0607	0.2676	2146.0819	20797.6145
1910.669	-0.1080	0.2676	2146.0937	20797.6328
1910.690	-0.1111	0.2676	2146.1097	20797.6555
1910.710	-0.0450	0.2676	2146.1211	20797.6737
1910.730	-0.0450	0.2676	2146.1323	20797.6919
1910.751	-0.1080	0.2676	2146.1479	20797.7146
1910.771	-0.1111	0.2676	2146.1588	20797.7327
1910.791	-0.0701	0.2676	2146.1695	20797.7509
1910.812	-0.0670	0.2676	2146.1846	20797.7734
1910.832	-0.0985	0.2676	2146.1950	20797.7915
1910.852	-0.1080	0.2676	2146.2054	20797.8096
1910.872	-0.0607	0.2676	2146.2156	20797.8276
1910.893	-0.0418	0.2676	2146.2301	20797.8501
1910.913	-0.0953	0.2676	2146.2399	20797.8681
1910.933	-0.1017	0.2676	2146.2497	20797.8860
1910.954	-0.0481	0.2676	2146.2638	20797.9084
1910.974	-0.0576	0.2676	2146.2732	20797.9263
1910.994	-0.1048	0.2676	2146.2826	20797.9442
1911.015	-0.1269	0.2676	2146.2962	20797.9666
1911.035	-0.0512	0.2676	2146.3053	20797.9844
1911.055	-0.0418	0.2676	2146.3142	20798.0022
1911.076	-0.0828	0.1356	2146.3045	20798.0014
1911.096	-0.1237	0.2676	2146.2916	20797.9972
1911.116	-0.0922	0.2676	2146.3007	20798.0150
1911.136	-0.0481	0.2676	2146.3097	20798.0328
1911.157	-0.0859	0.2676	2146.3230	20798.0550
1911.177	-0.1080	0.2676	2146.3318	20798.0727
1911.197	-0.0922	0.2676	2146.3404	20798.0904
1911.218	-0.0260	0.2676	2146.3533	20798.1126
1911.238	-0.0639	0.2676	2146.3617	20798.1302
1911.258	-0.1048	0.2676	2146.3699	20798.1479
1911.278	-0.0985	0.1356	2146.3562	20798.1435
1911.299	-0.0418	0.2676	2146.3460	20798.1425
1911.319	-0.0701	0.2676	2146.3544	20798.1601
1911.339	-0.1080	0.2676	2146.3627	20798.1777
1911.360	-0.1143	0.1356	2146.3524	20798.1767
1911.380	-0.0450	0.2676	2146.3389	20798.1723
1911.400	-0.0701	0.1356	2146.3256	20798.1679
1911.421	-0.1048	0.1356	2146.2928	20798.1437
1911.441	-0.1174	0.2676	2146.2800	20798.1394
1911.461	-0.0512	0.2676	2146.2893	20798.1570
1911.481	-0.0418	0.2676	2146.2984	20798.1746
1911.502	-0.0828	0.1356	2146.2890	20798.1736
1911.522	-0.1205	0.1356	2146.2544	20798.1472
1911.542	-0.0859	0.2676	2146.2421	20798.1428
1911.563	-0.0355	0.2676	2146.2563	20798.1649
1911.583	-0.0828	0.2676	2146.2658	20798.1825
1911.603	-0.0953	0.1356	2146.2534	20798.1781
1911.624	-0.0891	0.2676	2146.2445	20798.1770
1911.644	-0.0198	0.2676	2146.2542	20798.1946
1911.664	-0.0859	0.2676	2146.2638	20798.2121
1911.685	-0.1143	0.2676	2146.2776	20798.2341
1911.705	-0.0544	0.2676	2146.2869	20798.2516
1911.725	-0.0292	0.1356	2146.2742	20798.2471
1911.745	-0.0576	0.2676	2146.2617	20798.2426
1911.766	-0.1017	0.1356	2146.2527	20798.2415
1911.786	-0.1174	0.1356	2146.2186	20798.2151
1911.806	-0.0229	0.2676	2146.2067	20798.2106
1911.827	-0.0670	0.1356	2146.1984	20798.2095
1911.847	-0.1143	0.2676	2146.1868	20798.2051
1911.867	-0.1174	0.1356	2146.1754	20798.2006
1911.888	-0.0481	0.2676	2146.1674	20798.1995
1911.908	-0.0701	0.1356	2146.1562	20798.1951
1911.928	-0.0859	0.2676	2146.1452	20798.1907
1911.948	-0.1269	0.1356	2146.1343	20798.1863
1911.969	-0.0481	0.1356	2146.1039	20798.1621
1911.989	-0.0796	0.2676	2146.0935	20798.1577
1912.009	-0.0953	0.1356	2146.0832	20798.1534
1912.030	-0.1237	0.1356	2146.0534	20798.1293
1912.050	-0.0576	0.2676	2146.0437	20798.1249
1912.070	-0.0387	0.1356	2146.0340	20798.1206
1912.090	-0.0764	0.2676	2146.0245	20798.1162
1912.111	-0.1048	0.1356	2146.0184	20798.1153
1912.131	-0.0701	0.1356	2145.9872	20798.0890
1912.151	-0.0229	0.2676	2145.9783	20798.0847
1912.172	-0.0859	0.1356	2145.9728	20798.0837
1912.192	-0.1080	0.1356	2145.9422	20798.0575
1912.212	-0.1080	0.1356	2145.9119	20798.0312
1912.233	-0.0450	0.1356	2145.8843	20798.0073
1912.253	-0.0922	0.1356	2145.8548	20797.9811
1912.273	-0.1205	0.1356	2145.8257	20797.9550
1912.294	-0.1080	0.1356	2145.7991	20797.9311
1912.314	-0.0450	0.2676	2145.7925	20797.9270
1912.334	-0.0796	0.2676	2145.8079	20797.9449
1912.354	-0.1048	0.2676	2145.8230	20797.9628
1912.375	-0.0953	0.1356	2145.8195	20797.9620
1912.395	-0.0418	0.2676	2145.8126	20797.9579
1912.415	-0.0796	0.1356	2145.8059	20797.9538
1912.436	-0.1111	0.1356	2145.7796	20797.9299
1912.456	-0.1080	0.1356	2145.7514	20797.9038
1912.476	-0.0387	0.2676	2145.7454	20797.8998
1912.497	-0.0639	0.2676	2145.7657	20797.9222
1912.517	-0.0953	0.1356	2145.7596	20797.9181
1912.537	-0.1269	0.1356	2145.7316	20797.8920
1912.557	-0.0607	0.2676	2145.7259	20797.8880
1912.578	-0.0324	0.1356	2145.7235	20797.8873
1912.598	-0.1017	0.2676	2145.7179	20797.8832
1912.618	-0.1111	0.1356	2145.7123	20797.8792
1912.639	-0.0576	0.2676	2145.7101	20797.8785
1912.659	-0.0387	0.2676	2145.7265	20797.8965
1912.679	-0.0733	0.1356	2145.7208	20797.8924
1912.700	-0.1174	0.2676	2145.7185	20797.8917
1912.720	-0.0953	0.2676	2145.7348	20797.9097
1912.740	-0.0260	0.2676	2145.7509	20797.9276
1912.760	-0.0607	0.1356	2145.7449	20797.9235
1912.781	-0.1017	0.2676	2145.7423	20797.9228
1912.801	-0.1017	0.1356	2145.7364	20797.9187
1912.821	-0.0481	0.2676	2145.7306	20797.9146
1912.842	-0.0576	0.1356	2145.7282	20797.9139
1912.862	-0.0985	0.1356	2145.7006	20797.8878
1912.882	-0.0922	0.1356	2145.6734	20797.8618
1912.902	-0.0481	0.2676	2145.6684	20797.8578
1912.923	-0.0355	0.1356	2145.6668	20797.8571
1912.943	-0.1080	0.1356	2145.6400	20797.8312
1912.963	-0.1143	0.2676	2145.6354	20797.8272
1912.984	-0.0418	0.2676	2145.6571	20797.8497
1913.004	-0.0481	0.2676	2145.6741	20797.8677
1913.024	-0.1205	0.1356	2145.6691	20797.8636
1913.045	-0.1111	0.1356	2145.6445	20797.8399
1913.065	-0.0701	0.1356	2145.6180	20797.8139
1913.085	-0.0576	0.2676	2145.6137	20797.8100
1913.106	-0.0922	0.2676	2145.6357	20797.8325
1913.126	-0.1143	0.2676	2145.6530	20797.8505
1913.146	-0.0576	0.1356	2145.6482	20797.8465
1913.167	-0.0796	0.1356	2145.6239	20797.8228
1913.187	-0.1237	0.2676	2145.6195	20797.8188
1913.207	-0.0922	0.1356	2145.6151	20797.8149
1913.228	-0.0512	0.2676	2145.6142	20797.8143
1913.248	-0.0953	0.2676	2145.6317	20797.8323
1913.268	-0.0985	0.2676	2145.6491	20797.8503
1913.289	-0.0985	0.1356	2145.6477	20797.8497
1913.309	-0.0450	0.1356	2145.6212	20797.8237
1913.329	-0.0701	0.2676	2145.6168	20797.8198
1913.350	-0.1111	0.2676	2145.6388	20797.8422
1913.370	-0.0450	0.2676	2145.6560	20797.8602
1913.390	-0.0607	0.1356	2145.6512	20797.8562
1913.411	-0.1017	0.2676	2145.6498	20797.8556
1913.431	-0.0828	0.2676	2145.6669	20797.8736
1913.451	-0.0324	0.2676	2145.6838	20797.8915
1913.472	-0.0701	0.1356	2145.6820	20797.8908
1913.492	-0.1048	0.2676	2145.6769	20797.8868
1913.512	-0.1143	0.1356	2145.6718	20797.8827
1913.533	-0.0481	0.2676	2145.6702	20797.8821
1913.553	-0.0670	0.2676	2145.6870	20797.9000
1913.573	-0.1048	0.2676	2145.7037	20797.9179
1913.594	-0.1205	0.2676	2145.7246	20797.9403
1913.614	-0.0387	0.1356	2145.7189	20797.9362
1913.634	-0.0639	0.2676	2145.7133	20797.9321
1913.654	-0.0891	0.2676	2145.7297	20797.9500
1913.675	-0.1143	0.1356	2145.7273	20797.9492
1913.695	-0.0512	0.2676	2145.7216	20797.9451
1913.715	-0.0481	0.1356	2145.7160	20797.9410
1913.736	-0.1269	0.1356	2145.6908	20797.9171
1913.756	-0.1237	0.2676	2145.6855	20797.9131
1913.776	-0.0544	0.2676	2145.7022	20797.9310
1913.797	-0.0576	0.2676	2145.7231	20797.9533
1913.817	-0.1048	0.2676	2145.7393	20797.9712
1913.837	-0.1205	0.1356	2145.7335	20797.9670
1913.857	-0.0701	0.2676	2145.7277	20797.9629
1913.878	-0.0450	0.2676	2145.7483	20797.9852
1913.898	-0.0764	0.2676	2145.7642	20798.0030
1913.918	-0.1205	0.2676	2145.7799	20798.0208
1913.939	-0.0891	0.2676	2145.7998	20798.0430
1913.959	-0.0324	0.2676	2145.8151	20798.0608
1913.979	-0.0733	0.2676	2145.8302	20798.0785
1913.999	-0.0922	0.2676	2145.8450	20798.0962
1914.020	-0.1017	0.1356	2145.8412	20798.0952
1914.040	-0.0387	0.1356	2145.8122	20798.0690
1914.060	-0.0733	0.1356	2145.7836	20798.0427
1914.081	-0.1048	0.2676	2145.7805	20798.0418
1914.101	-0.1143	0.1356	2145.7742	20798.0376
1914.121	-0.0544	0.2676	2145.7679	20798.0334
1914.142	-0.0701	0.2676	2145.7880	20798.0556
1914.162	-0.0891	0.1356	2145.7815	20798.0513
1914.182	-0.0953	0.2676	2145.7752	20798.0471
1914.203	-0.0828	0.1356	2145.7722	20798.0462
1914.223	-0.0701	0.1356	2145.7441	20798.0200
1914.243	-0.0859	0.2676	2145.7382	20798.0158
1914.263	-0.1300	0.2676	2145.7542	20798.0335
1914.284	-0.0512	0.1356	2145.7515	20798.0327
1914.304	-0.0639	0.1356	2145.7236	20798.0065
1914.324	-0.1111	0.1356	2145.6961	20797.9803
1914.345	-0.0953	0.2676	2145.6942	20797.9795
1914.365	-0.0639	0.1356	2145.6889	20797.9753
1914.385	-0.0418	0.1356	2145.6618	20797.9492
1914.406	-0.0639	0.1356	2145.6373	20797.9254
1914.426	-0.1174	0.2676	2145.6327	20797.9213
1914.446	-0.0828	0.2676	2145.6501	20797.9392
1914.466	-0.0481	0.2676	2145.6672	20797.9571
1914.487	-0.0922	0.1356	2145.6656	20797.9563
1914.507	-0.1300	0.2676	2145.6607	20797.9522
1914.527	-0.0985	0.1356	2145.6558	20797.9480
1914.548	-0.0355	0.2676	2145.6543	20797.9473
1914.568	-0.0764	0.1356	2145.6496	20797.9432
1914.588	-0.1300	0.1356	2145.6230	20797.9171
1914.609	-0.1017	0.1356	2145.5990	20797.8933
1914.629	-0.0450	0.1356	2145.5730	20797.8672
1914.649	-0.0859	0.2676	2145.5692	20797.8632
1914.669	-0.0985	0.1356	2145.5655	20797.8592
1914.690	-0.0985	0.2676	2145.5652	20797.8586
1914.710	-0.0260	0.1356	2145.5615	20797.8546
1914.730	-0.0418	0.2676	2145.5579	20797.8506
1914.751	-0.1143	0.2676	2145.5806	20797.8730
1914.771	-0.0985	0.2676	2145.5986	20797.8910
1914.791	-0.0701	0.2676	2145.6164	20797.9089
1914.812	-0.0639	0.2676	2145.6383	20797.9313
1914.832	-0.1048	0.1356	2145.6337	20797.9272
1914.852	-0.1080	0.1356	2145.6074	20797.9011
1914.872	-0.0670	0.1356	2145.5813	20797.8751
1914.893	-0.0450	0.2676	2145.5808	20797.8744
1914.913	-0.0859	0.2676	2145.5988	20797.8923
1914.933	-0.1332	0.2676	2145.6165	20797.9103
1914.954	-0.0891	0.2676	2145.6385	20797.9326
1914.974	-0.0481	0.1356	2145.6339	20797.9285
1914.994	-0.0953	0.1356	2145.6075	20797.9025
1915.015	-0.1300	0.2676	2145.6067	20797.9018
1915.035	-0.0891	0.1356	2145.6025	20797.8977
1915.055	-0.0355	0.1356	2145.5765	20797.8717
1915.075	-0.0796	0.1356	2145.5508	20797.8457
1915.096	-0.0953	0.1356	2145.5277	20797.8220
1915.116	-0.0701	0.2676	2145.5245	20797.8180
1915.136	-0.0387	0.1356	2145.5213	20797.8141
1915.157	-0.0670	0.1356	2145.4986	20797.7904
1915.177	-0.1143	0.1356	2145.4739	20797.7645
1915.197	-0.0922	0.1356	2145.4495	20797.7386
1915.218	-0.0481	0.1356	2145.4277	20797.7150
1915.238	-0.0544	0.1356	2145.4039	20797.6892
1915.258	-0.1143	0.1356	2145.3803	20797.6635
1915.278	-0.1111	0.1356	2145.3571	20797.6377
1915.299	-0.0576	0.2676	2145.3594	20797.6374
1915.319	-0.0450	0.2676	2145.3801	20797.6556
1915.339	-0.0859	0.1356	2145.3788	20797.6519
1915.360	-0.0953	0.1356	2145.3578	20797.6284
1915.380	-0.0891	0.1356	2145.3349	20797.6027
1915.400	-0.0355	0.1356	2145.3122	20797.5770
1915.421	-0.0859	0.2676	2145.3150	20797.5767
1915.441	-0.1174	0.1356	2145.3145	20797.5731
1915.461	-0.0796	0.2676	2145.3140	20797.5694
1915.481	-0.0481	0.1356	2145.3134	20797.5658
1915.502	-0.0701	0.1356	2145.2933	20797.5424
1915.522	-0.1237	0.1356	2145.2711	20797.5169
1915.542	-0.1048	0.1356	2145.2493	20797.4913
1915.563	-0.0450	0.2676	2145.2529	20797.4911
1915.583	-0.0670	0.1356	2145.2531	20797.4876
1915.603	-0.0953	0.1356	2145.2315	20797.4620
1915.624	-0.1080	0.1356	2145.2124	20797.4388
1915.644	-0.0387	0.1356	2145.1913	20797.4134
1915.664	-0.0576	0.1356	2145.1704	20797.3879
1915.685	-0.1237	0.1356	2145.1520	20797.3648
1915.705	-0.0953	0.1356	2145.1317	20797.3394
1915.725	-0.0576	0.1356	2145.1116	20797.3141
1915.745	-0.0733	0.1356	2145.0917	20797.2888
1915.766	-0.1174	0.1356	2145.0743	20797.2658
1915.786	-0.0985	0.1356	2145.0549	20797.2405
1915.806	-0.0387	0.1356	2145.0358	20797.2153
1915.827	-0.0670	0.1356	2145.0191	20797.1924
1915.847	-0.0796	0.1356	2145.0004	20797.1673
1915.867	-0.1174	0.1356	2144.9819	20797.1422
1915.887	-0.0481	0.1356	2144.9637	20797.1171
1915.908	-0.0481	0.1356	2144.9479	20797.0943
1915.928	-0.1017	0.2676	2144.9519	20797.0912
1915.948	-0.1269	0.1356	2144.9559	20797.0882
1915.969	-0.0859	0.1356	2144.9402	20797.0654
1915.989	-0.0639	0.1356	2144.9225	20797.0404
1916.009	-0.0891	0.1356	2144.9050	20797.0155
1916.030	-0.1205	0.1356	2144.8900	20796.9928
1916.050	-0.1111	0.1356	2144.8729	20796.9679
1916.070	-0.0135	0.1356	2144.8560	20796.9430
1916.090	-0.0544	0.1356	2144.8393	20796.9182
1916.111	-0.1080	0.1356	2144.8251	20796.8957
1916.131	-0.1143	0.1356	2144.8088	20796.8709
1916.151	-0.0481	0.1356	2144.7927	20796.8461
1916.172	-0.0576	0.1356	2144.7791	20796.8237
1916.192	-0.0701	0.2676	2144.7852	20796.8210
1916.212	-0.1048	0.1356	2144.7913	20796.8183
1916.232	-0.0418	0.1356	2144.7754	20796.7936
1916.253	-0.0701	0.1356	2144.7620	20796.7712
1916.273	-0.0859	0.1356	2144.7465	20796.7466
1916.293	-0.1143	0.1356	2144.7312	20796.7220
1916.314	-0.0260	0.1356	2144.7183	20796.6997
1916.334	-0.0450	0.1356	2144.7034	20796.6752
1916.354	-0.0922	0.1356	2144.6886	20796.6507
1916.375	-0.1300	0.1356	2144.6763	20796.6285
1916.395	-0.0670	0.1356	2144.6618	20796.6040
1916.415	-0.0607	0.1356	2144.6476	20796.5796
1916.436	-0.1048	0.1356	2144.6358	20796.5575
1916.456	-0.0953	0.1356	2144.6218	20796.5331
1916.476	-0.0512	0.1356	2144.6081	20796.5088
1916.497	-0.0639	0.1356	2144.5968	20796.4868
1916.517	-0.0859	0.1356	2144.5833	20796.4625
1916.537	-0.1237	0.1356	2144.5701	20796.4383
1916.557	-0.0544	0.1356	2144.5570	20796.4141
1916.578	-0.0324	0.1356	2144.5463	20796.3922
1916.598	-0.0828	0.1356	2144.5335	20796.3680
1916.618	-0.1143	0.1356	2144.5208	20796.3439
1916.639	-0.0922	0.1356	2144.5106	20796.3221
1916.659	-0.0135	0.1356	2144.4982	20796.2981
1916.679	-0.0670	0.1356	2144.4860	20796.2740
1916.699	-0.0922	0.1356	2144.4740	20796.2500
1916.720	-0.0985	0.1356	2144.4643	20796.2283
1916.740	-0.0355	0.1356	2144.4525	20796.2044
1916.760	-0.0544	0.1356	2144.4409	20796.1805
1916.781	-0.1017	0.1356	2144.4316	20796.1589
1916.801	-0.1080	0.1356	2144.4203	20796.1350
1916.821	-0.0670	0.1356	2144.4090	20796.1112
1916.842	-0.0418	0.1356	2144.4002	20796.0897
1916.862	-0.0733	0.1356	2144.3892	20796.0659
1916.882	-0.1143	0.1356	2144.3784	20796.0422
1916.902	-0.0418	0.1356	2144.3677	20796.0185
1916.923	-0.0481	0.1356	2144.3593	20795.9970
1916.943	-0.1143	0.1356	2144.3489	20795.9734
1916.963	-0.1300	0.1356	2144.3385	20795.9498
1916.984	-0.0450	0.1356	2144.3306	20795.9284
1917.004	-0.0387	0.1356	2144.3204	20795.9049
1917.024	-0.0828	0.2676	2144.3323	20795.9033
1917.045	-0.1205	0.1356	2144.3474	20795.9051
1917.065	-0.0607	0.1356	2144.3371	20795.8816
1917.085	-0.0418	0.1356	2144.3269	20795.8581
1917.106	-0.0607	0.1356	2144.3190	20795.8369
1917.126	-0.1143	0.1356	2144.3091	20795.8134
1917.146	-0.0764	0.1356	2144.2992	20795.7900
1917.166	-0.0544	0.1356	2144.2895	20795.7666
1917.187	-0.0859	0.1356	2144.2822	20795.7455
1917.207	-0.1205	0.1356	2144.2726	20795.7222
1917.227	-0.0639	0.1356	2144.2633	20795.6989
1917.248	-0.0450	0.1356	2144.2562	20795.6779
1917.268	-0.0985	0.1356	2144.2471	20795.6546
1917.288	-0.1300	0.1356	2144.2380	20795.6314
1917.309	-0.0512	0.1356	2144.2313	20795.6105
1917.329	-0.0387	0.1356	2144.2224	20795.5873
1917.349	-0.1017	0.1356	2144.2136	20795.5642
1917.370	-0.0922	0.1356	2144.2072	20795.5434
1917.390	-0.0512	0.1356	2144.1987	20795.5203
1917.410	-0.0481	0.1356	2144.1902	20795.4972
1917.431	-0.1111	0.1356	2144.1841	20795.4765
1917.451	-0.1143	0.1356	2144.1758	20795.4535
1917.471	-0.0387	0.1356	2144.1676	20795.4305
1917.492	-0.0544	0.1356	2144.1618	20795.4098
1917.512	-0.0796	0.1356	2144.1538	20795.3869
1917.532	-0.1205	0.1356	2144.1459	20795.3640
1917.553	-0.0387	0.1356	2144.1403	20795.3435
1917.573	-0.0733	0.1356	2144.1326	20795.3206
1917.593	-0.1080	0.1356	2144.1250	20795.2978
1917.613	-0.0859	0.1356	2144.1174	20795.2751
1917.634	-0.0324	0.1356	2144.1122	20795.2546
1917.654	-0.0764	0.1356	2144.1048	20795.2319
1917.674	-0.1080	0.1356	2144.0975	20795.2092
1917.695	-0.1080	0.1356	2144.0926	20795.1888
1917.715	-0.0292	0.2676	2144.1073	20795.1881
1917.735	-0.0764	0.1356	2144.1218	20795.1875
1917.756	-0.1048	0.1356	2144.1166	20795.1671
1917.776	-0.1080	0.1356	2144.1091	20795.1445
1917.796	-0.0387	0.1356	2144.1018	20795.1219
1917.817	-0.0607	0.1356	2144.0968	20795.1016
1917.837	-0.1111	0.1356	2144.0896	20795.0791
1917.857	-0.1426	0.1356	2144.0825	20795.0566
1917.877	-0.0292	0.1356	2144.0755	20795.0341
1917.898	-0.0387	0.1356	2144.0708	20795.0140
1917.918	-0.0891	0.1356	2144.0639	20794.9916
1917.938	-0.1080	0.1356	2144.0571	20794.9692
1917.959	-0.0639	0.1356	2144.0527	20794.9491
1917.979	-0.0324	0.1356	2144.0460	20794.9267
1917.999	-0.0701	0.1356	2144.0395	20794.9044
1918.020	-0.1205	0.1356	2144.0353	20794.8844
1918.040	-0.1143	0.1356	2144.0288	20794.8622
1918.060	-0.0544	0.1356	2144.0225	20794.8399
1918.080	-0.0639	0.1356	2144.0162	20794.8178
1918.101	-0.1111	0.1356	2144.0123	20794.7978
1918.121	-0.0985	0.1356	2144.0061	20794.7757
1918.141	-0.0135	0.1356	2144.0001	20794.7536
1918.162	-0.0670	0.1356	2143.9963	20794.7338
1918.182	-0.0985	0.1356	2143.9904	20794.7117
1918.202	-0.1111	0.1356	2143.9845	20794.6897
1918.223	-0.0450	0.1356	2143.9810	20794.6699
1918.243	-0.0733	0.1356	2143.9753	20794.6479
1918.263	-0.0953	0.1356	2143.9696	20794.6260
1918.283	-0.1048	0.1356	2143.9640	20794.6041
1918.304	-0.0260	0.1356	2143.9607	20794.5844
1918.324	-0.0576	0.1356	2143.9552	20794.5626
1918.344	-0.0985	0.1356	2143.9498	20794.5407
1918.365	-0.1205	0.1356	2143.9467	20794.5211
1918.385	-0.0544	0.1356	2143.9413	20794.4994
1918.405	-0.0639	0.1356	2143.9361	20794.4776
1918.426	-0.1048	0.1356	2143.9332	20794.4581
1918.446	-0.1143	0.1356	2143.9280	20794.4364
1918.466	-0.0607	0.1356	2143.9229	20794.4147
1918.486	-0.0733	0.1356	2143.9179	20794.3930
1918.507	-0.0985	0.1356	2143.9152	20794.3737
1918.527	-0.1143	0.1356	2143.9103	20794.3521
1918.547	-0.0670	0.1356	2143.9054	20794.3305
1918.568	-0.0481	0.1356	2143.9028	20794.3112
1918.588	-0.0891	0.1356	2143.8981	20794.2897
1918.608	-0.1111	0.1356	2143.8934	20794.2681
1918.629	-0.1111	0.1356	2143.8910	20794.2489
1918.649	-0.0229	0.2676	2143.9082	20794.2495
1918.669	-0.0859	0.1356	2143.9252	20794.2500
1918.690	-0.1300	0.1356	2143.9224	20794.2308
1918.710	-0.0733	0.1356	2143.9174	20794.2094
1918.730	-0.0103	0.1356	2143.9124	20794.1880
1918.750	-0.0796	0.1356	2143.9075	20794.1666
1918.771	-0.1017	0.1356	2143.9050	20794.1475
1918.791	-0.0764	0.1356	2143.9002	20794.1262
1918.811	-0.0324	0.1356	2143.8954	20794.1049
1918.832	-0.0576	0.1356	2143.8930	20794.0859
1918.852	-0.1111	0.1356	2143.8884	20794.0646
1918.872	-0.0953	0.1356	2143.8838	20794.0434
1918.893	-0.0481	0.1356	2143.8815	20794.0245
1918.913	-0.0701	0.1356	2143.8770	20794.0033
1918.933	-0.1111	0.1356	2143.8725	20793.9821
1918.953	-0.1237	0.1356	2143.8681	20793.9610
1918.974	-0.0512	0.1356	2143.8660	20793.9422
1918.994	-0.0387	0.1356	2143.8617	20793.9211
1919.014	-0.0891	0.1356	2143.8575	20793.9001
1919.035	-0.1111	0.1356	2143.8555	20793.8813
1919.055	-0.0544	0.1356	2143.8513	20793.8603
1919.075	-0.0733	0.1356	2143.8472	20793.8394
1919.096	-0.1174	0.1356	2143.8454	20793.8207
1919.116	-0.0985	0.1356	2143.8413	20793.7998
1919.136	-0.0544	0.1356	2143.8373	20793.7789
1919.157	-0.0544	0.1356	2143.8356	20793.7603
1919.177	-0.0828	0.1356	2143.8317	20793.7395
1919.197	-0.1205	0.1356	2143.8278	20793.7186
1919.217	-0.0607	0.2676	2143.8458	20793.7198
1919.238	-0.0418	0.1356	2143.8670	20793.7244
1919.258	-0.0859	0.2676	2143.8845	20793.7256
1919.278	-0.1048	0.1356	2143.9018	20793.7268
1919.299	-0.0764	0.1356	2143.8993	20793.7082
1919.319	-0.0607	0.2676	2143.9164	20793.7094
1919.339	-0.0576	0.1356	2143.9334	20793.7106
1919.359	-0.1300	0.1356	2143.9282	20793.6899
1919.380	-0.1017	0.2676	2143.9483	20793.6945
1919.400	-0.0418	0.1356	2143.9648	20793.6957
1919.420	-0.0828	0.1356	2143.9593	20793.6749
1919.441	-0.1111	0.1356	2143.9561	20793.6564
1919.461	-0.1111	0.1356	2143.9506	20793.6357
1919.481	-0.0292	0.1356	2143.9453	20793.6151
1919.502	-0.0701	0.1356	2143.9422	20793.5967
1919.522	-0.0985	0.1356	2143.9369	20793.5760
1919.542	-0.1237	0.1356	2143.9317	20793.5554
1919.562	-0.0796	0.1356	2143.9266	20793.5348
1919.583	-0.0355	0.1356	2143.9238	20793.5165
1919.603	-0.0764	0.1356	2143.9188	20793.4960
1919.623	-0.0953	0.1356	2143.9138	20793.4755
1919.644	-0.0607	0.1356	2143.9111	20793.4573
1919.664	-0.0481	0.1356	2143.9063	20793.4368
1919.684	-0.0922	0.1356	2143.9014	20793.4164
1919.705	-0.1174	0.1356	2143.8989	20793.3982
1919.725	-0.0355	0.1356	2143.8942	20793.3779
1919.745	-0.0481	0.1356	2143.8896	20793.3575
1919.766	-0.1048	0.1356	2143.8872	20793.3394
1919.786	-0.1143	0.1356	2143.8826	20793.3191
1919.806	-0.0481	0.1356	2143.8781	20793.2988
1919.826	-0.0512	0.1356	2143.8736	20793.2786
1919.847	-0.0828	0.1356	2143.8715	20793.2606
1919.867	-0.0953	0.1356	2143.8671	20793.2404
1919.887	-0.0828	0.1356	2143.8628	20793.2202
1919.908	-0.0450	0.1356	2143.8608	20793.2023
1919.928	-0.0701	0.1356	2143.8565	20793.1822
1919.948	-0.1332	0.1356	2143.8523	20793.1621
1919.969	-0.0953	0.2676	2143.8734	20793.1673
1919.989	-0.0324	0.2676	2143.9127	20793.1912
1920.009	-0.0639	0.1356	2143.9297	20793.1930
1920.029	-0.1143	0.1356	2143.9245	20793.1729
1920.050	-0.1048	0.1356	2143.9218	20793.1551
1920.070	-0.0387	0.1356	2143.9167	20793.1350
1920.090	-0.0418	0.1356	2143.9118	20793.1149
1920.111	-0.1017	0.1356	2143.9092	20793.0972
1920.131	-0.0985	0.1356	2143.9043	20793.0772
1920.151	-0.0607	0.1356	2143.8995	20793.0572
1920.172	-0.0639	0.1356	2143.8970	20793.0395
1920.192	-0.1174	0.1356	2143.8923	20793.0195
1920.212	-0.1205	0.1356	2143.8877	20792.9996
1920.233	-0.0387	0.1356	2143.8854	20792.9820
1920.253	-0.0670	0.1356	2143.8808	20792.9621
1920.273	-0.0922	0.1356	2143.8763	20792.9423
1920.293	-0.1457	0.1356	2143.8719	20792.9225
1920.314	-0.0324	0.1356	2143.8697	20792.9050
1920.334	-0.0544	0.1356	2143.8654	20792.8852
1920.354	-0.1080	0.1356	2143.8611	20792.8655
1920.375	-0.0985	0.1356	2143.8591	20792.8480
1920.395	-0.0512	0.1356	2143.8549	20792.8283
1920.415	-0.0639	0.1356	2143.8507	20792.8087
1920.436	-0.1048	0.1356	2143.8488	20792.7913
1920.456	-0.1205	0.1356	2143.8447	20792.7716
1920.476	-0.0607	0.1356	2143.8407	20792.7521
1920.497	-0.0607	0.2676	2143.8619	20792.7578
1920.517	-0.0828	0.1356	2143.8795	20792.7602
1920.537	-0.1080	0.1356	2143.8750	20792.7406
1920.557	-0.0607	0.2676	2143.8924	20792.7431
1920.578	-0.0512	0.1356	2143.9130	20792.7488
1920.598	-0.0828	0.2676	2143.9299	20792.7512
1920.618	-0.1205	0.1356	2143.9467	20792.7537
1920.639	-0.0796	0.1356	2143.9436	20792.7363
1920.659	-0.0292	0.1356	2143.9383	20792.7168
1920.679	-0.0670	0.1356	2143.9331	20792.6973
1920.700	-0.1143	0.1356	2143.9302	20792.6800
1920.720	-0.0701	0.1356	2143.9251	20792.6605
1920.740	-0.0544	0.1356	2143.9201	20792.6411
1920.760	-0.0450	0.1356	2143.9151	20792.6216
1920.781	-0.1269	0.1356	2143.9124	20792.6045
1920.801	-0.0953	0.1356	2143.9075	20792.5851
1920.821	-0.0450	0.1356	2143.9027	20792.5657
1920.842	-0.0764	0.1356	2143.9002	20792.5487
1920.862	-0.0828	0.1356	2143.8954	20792.5293
1920.882	-0.1017	0.1356	2143.8908	20792.5101
1920.903	-0.0324	0.1356	2143.8884	20792.4930
1920.923	-0.0670	0.1356	2143.8838	20792.4738
1920.943	-0.1143	0.1356	2143.8793	20792.4546
1920.963	-0.1080	0.1356	2143.8748	20792.4354
1920.984	-0.0355	0.1356	2143.8726	20792.4185
1921.004	-0.0576	0.1356	2143.8682	20792.3993
1921.024	-0.1017	0.1356	2143.8639	20792.3802
1921.045	-0.1143	0.1356	2143.8618	20792.3633
1921.065	-0.0481	0.1356	2143.8576	20792.3443
1921.085	-0.0764	0.1356	2143.8534	20792.3252
1921.106	-0.1205	0.1356	2143.8515	20792.3084
1921.126	-0.1017	0.1356	2143.8473	20792.2894
1921.146	-0.0260	0.1356	2143.8433	20792.2704
1921.167	-0.0859	0.1356	2143.8415	20792.2537
1921.187	-0.1332	0.1356	2143.8375	20792.2348
1921.207	-0.0859	0.1356	2143.8335	20792.2158
1921.228	-0.0512	0.1356	2143.8319	20792.1992
1921.248	-0.0859	0.1356	2143.8280	20792.1803
1921.268	-0.1048	0.1356	2143.8241	20792.1615
1921.289	-0.0544	0.1356	2143.8226	20792.1449
1921.309	-0.0859	0.1356	2143.8188	20792.1261
1921.329	-0.0891	0.1356	2143.8151	20792.1073
1921.350	-0.1205	0.1356	2143.8137	20792.0908
1921.370	-0.0670	0.1356	2143.8100	20792.0720
1921.390	-0.0544	0.1356	2143.8064	20792.0533
1921.411	-0.0953	0.1356	2143.8051	20792.0369
1921.431	-0.1111	0.1356	2143.8016	20792.0182
1921.451	-0.0229	0.1356	2143.7980	20791.9996
1921.472	-0.0670	0.1356	2143.7968	20791.9832
1921.492	-0.1111	0.1356	2143.7934	20791.9646
1921.512	-0.0891	0.1356	2143.7900	20791.9460
1921.533	-0.0355	0.1356	2143.7889	20791.9297
1921.553	-0.0639	0.1356	2143.7855	20791.9112
1921.573	-0.1017	0.1356	2143.7822	20791.8927
1921.594	-0.1017	0.1356	2143.7812	20791.8764
1921.614	-0.0418	0.1356	2143.7779	20791.8579
1921.634	-0.0670	0.1356	2143.7747	20791.8395
1921.655	-0.1048	0.1356	2143.7738	20791.8233
1921.675	-0.1017	0.1356	2143.7707	20791.8049
1921.695	-0.0450	0.1356	2143.7675	20791.7865
1921.715	-0.0764	0.1356	2143.7645	20791.7682
1921.736	-0.1174	0.1356	2143.7637	20791.7521
1921.756	-0.1017	0.1356	2143.7606	20791.7338
1921.776	-0.0387	0.1356	2143.7576	20791.7155
1921.797	-0.0607	0.1356	2143.7569	20791.6995
1921.817	-0.0891	0.1356	2143.7540	20791.6812
1921.837	-0.1111	0.1356	2143.7511	20791.6630
1921.857	-0.0481	0.1356	2143.7482	20791.6448
1921.878	-0.0701	0.2676	2143.7705	20791.6520
1921.898	-0.0953	0.1356	2143.7893	20791.6557
1921.918	-0.1174	0.1356	2143.7859	20791.6375
1921.939	-0.0576	0.1356	2143.7849	20791.6216
1921.959	-0.0576	0.1356	2143.7816	20791.6035
1921.979	-0.1017	0.1356	2143.7783	20791.5854
1922.000	-0.1080	0.1356	2143.7773	20791.5695
1922.020	-0.0891	0.1356	2143.7741	20791.5514
1922.040	-0.0512	0.1356	2143.7710	20791.5334
1922.060	-0.0701	0.1356	2143.7679	20791.5153
1922.081	-0.1048	0.1356	2143.7670	20791.4996
1922.101	-0.0953	0.1356	2143.7639	20791.4816
1922.121	-0.0260	0.1356	2143.7609	20791.4636
1922.142	-0.0859	0.1356	2143.7602	20791.4479
1922.162	-0.0985	0.2676	2143.7790	20791.4519
1922.182	-0.0859	0.1356	2143.7977	20791.4560
1922.203	-0.0292	0.1356	2143.7964	20791.4403
1922.223	-0.0639	0.1356	2143.7930	20791.4224
1922.243	-0.0985	0.1356	2143.7896	20791.4045
1922.264	-0.1111	0.1356	2143.7885	20791.3888
1922.284	-0.0450	0.1356	2143.7852	20791.3710
1922.304	-0.0607	0.2676	2143.8037	20791.3751
1922.324	-0.1048	0.1356	2143.8220	20791.3793
1922.345	-0.1174	0.1356	2143.8205	20791.3637
1922.365	-0.0481	0.1356	2143.8168	20791.3458
1922.385	-0.0701	0.1356	2143.8131	20791.3280
1922.406	-0.1048	0.1356	2143.8117	20791.3125
1922.426	-0.1237	0.1356	2143.8080	20791.2947
1922.446	-0.0512	0.1356	2143.8045	20791.2770
1922.467	-0.0733	0.1356	2143.8032	20791.2615
1922.487	-0.1017	0.1356	2143.7996	20791.2438
1922.507	-0.1048	0.1356	2143.7962	20791.2262
1922.527	-0.0512	0.1356	2143.7927	20791.2085
1922.548	-0.0355	0.2676	2143.8145	20791.2162
1922.568	-0.0891	0.1356	2143.8327	20791.2205
1922.588	-0.1205	0.1356	2143.8288	20791.2029
1922.609	-0.1143	0.1356	2143.8272	20791.1875
1922.629	-0.0387	0.1356	2143.8234	20791.1699
1922.649	-0.0828	0.1356	2143.8196	20791.1523
1922.669	-0.1269	0.1356	2143.8159	20791.1348
1922.690	-0.0859	0.1356	2143.8144	20791.1195
1922.710	-0.0292	0.1356	2143.8108	20791.1020
1922.730	-0.0639	0.2676	2143.8290	20791.1064
1922.751	-0.0891	0.1356	2143.8504	20791.1143
1922.771	-0.1080	0.2676	2143.8681	20791.1187
1922.791	-0.0544	0.1356	2143.8856	20791.1232
1922.812	-0.0764	0.1356	2143.8833	20791.1079
1922.832	-0.1048	0.1356	2143.8788	20791.0904
1922.852	-0.1080	0.1356	2143.8743	20791.0729
1922.872	-0.0670	0.1356	2143.8699	20791.0555
1922.893	-0.0607	0.1356	2143.8678	20791.0403
1922.913	-0.0891	0.2676	2143.8853	20791.0449
1922.933	-0.1174	0.1356	2143.9026	20791.0494
1922.954	-0.0828	0.2676	2143.9230	20791.0573
1922.974	-0.0387	0.1356	2143.9399	20791.0618
1922.994	-0.0828	0.1356	2143.9346	20791.0444
1923.015	-0.1174	0.1356	2143.9317	20791.0292
1923.035	-0.0481	0.1356	2143.9266	20791.0118
1923.055	-0.0607	0.2676	2143.9434	20791.0164
1923.076	-0.1017	0.1356	2143.9633	20791.0244
1923.096	-0.1111	0.1356	2143.9578	20791.0070
1923.116	-0.0576	0.1356	2143.9523	20790.9896
1923.137	-0.0387	0.1356	2143.9492	20790.9745
1923.157	-0.0922	0.2676	2143.9657	20790.9791
1923.177	-0.1017	0.1356	2143.9820	20790.9838
1923.197	-0.0764	0.1356	2143.9762	20790.9664
1923.218	-0.0450	0.1356	2143.9728	20790.9513
1923.238	-0.0922	0.1356	2143.9671	20790.9340
1923.258	-0.1048	0.2676	2143.9834	20790.9387
1923.279	-0.0764	0.1356	2144.0029	20790.9468
1923.299	-0.0418	0.1356	2143.9968	20790.9294
1923.319	-0.0828	0.2676	2144.0127	20790.9341
1923.339	-0.1017	0.1356	2144.0285	20790.9388
1923.360	-0.0985	0.1356	2144.0244	20790.9238
1923.380	-0.0324	0.1356	2144.0181	20790.9065
1923.400	-0.0733	0.1356	2144.0119	20790.8893
1923.421	-0.1111	0.1356	2144.0080	20790.8743
1923.441	-0.1205	0.1356	2144.0019	20790.8571
1923.461	-0.0481	0.1356	2143.9959	20790.8399
1923.482	-0.0418	0.1356	2143.9922	20790.8250
1923.502	-0.0828	0.2676	2144.0082	20790.8298
1923.522	-0.1111	0.1356	2144.0239	20790.8346
1923.542	-0.0512	0.1356	2144.0177	20790.8175
1923.563	-0.0481	0.2676	2144.0367	20790.8257
1923.583	-0.0891	0.1356	2144.0521	20790.8305
1923.603	-0.1269	0.1356	2144.0454	20790.8133
1923.624	-0.0733	0.2676	2144.0641	20790.8215
1923.644	-0.0450	0.2676	2144.1010	20790.8483
1923.664	-0.0764	0.2676	2144.1375	20790.8751
1923.685	-0.1048	0.1356	2144.1550	20790.8832
1923.705	-0.0544	0.2676	2144.1689	20790.8880
1923.725	-0.0324	0.2676	2144.2045	20790.9147
1923.746	-0.0828	0.2676	2144.2441	20790.9459
1923.766	-0.1174	0.2676	2144.2788	20790.9725
1923.786	-0.0481	0.1356	2144.2912	20790.9772
1923.806	-0.0387	0.2676	2144.3035	20790.9818
1923.827	-0.0796	0.1356	2144.3189	20790.9898
1923.847	-0.1174	0.1356	2144.3089	20790.9724
1923.867	-0.0544	0.1356	2144.2991	20790.9551
1923.888	-0.0355	0.2676	2144.3145	20790.9631
1923.908	-0.0733	0.2676	2144.3483	20790.9898
1923.928	-0.1237	0.2676	2144.3817	20791.0164
1923.949	-0.0828	0.2676	2144.4191	20791.0474
1923.969	-0.0355	0.2676	2144.4516	20791.0739
1923.989	-0.0607	0.1356	2144.4619	20791.0784
1924.009	-0.1080	0.1356	2144.4501	20791.0610
1924.030	-0.1143	0.1356	2144.4407	20791.0458
1924.050	-0.0607	0.2676	2144.4511	20791.0503
1924.070	-0.0481	0.2676	2144.4832	20791.0769
1924.091	-0.1017	0.2676	2144.5193	20791.1078
1924.111	-0.1363	0.2676	2144.5506	20791.1343
1924.131	-0.0607	0.2676	2144.5814	20791.1607
1924.151	-0.0481	0.2676	2144.6119	20791.1871
1924.172	-0.1017	0.2676	2144.6464	20791.2179
1924.192	-0.1300	0.2676	2144.6761	20791.2442
1924.212	-0.0701	0.2676	2144.7054	20791.2705
1924.233	-0.0512	0.2676	2144.7387	20791.3012
1924.253	-0.0859	0.2676	2144.7672	20791.3274
1924.273	-0.1111	0.2676	2144.7954	20791.3536
1924.294	-0.0796	0.2676	2144.8276	20791.3842
1924.314	-0.0576	0.2676	2144.8550	20791.4103
1924.334	-0.0891	0.2676	2144.8821	20791.4363
1924.355	-0.1080	0.2676	2144.9132	20791.4668
1924.375	-0.0670	0.1356	2144.9177	20791.4709
1924.395	-0.0544	0.2676	2144.9221	20791.4749
1924.416	-0.0796	0.2676	2144.9527	20791.5053
1924.436	-0.1332	0.2676	2144.9786	20791.5313
1924.456	-0.1017	0.2676	2145.0041	20791.5572
1924.476	-0.0387	0.1356	2145.0074	20791.5611
1924.497	-0.0607	0.2676	2145.0140	20791.5684
1924.517	-0.1269	0.2676	2145.0391	20791.5943
1924.537	-0.0985	0.2676	2145.0639	20791.6201
1924.558	-0.0450	0.2676	2145.0927	20791.6504
1924.578	-0.0859	0.2676	2145.1168	20791.6761
1924.598	-0.0891	0.2676	2145.1406	20791.7019
1924.618	-0.1143	0.2676	2145.1641	20791.7276
1924.639	-0.0481	0.1356	2145.1688	20791.7346
1924.659	-0.0607	0.2676	2145.1700	20791.7383
1924.679	-0.0953	0.1356	2145.1713	20791.7420
1924.700	-0.1300	0.2676	2145.1759	20791.7490
1924.720	-0.0796	0.1356	2145.1771	20791.7527
1924.740	-0.0639	0.1356	2145.1564	20791.7344
1924.761	-0.1048	0.1356	2145.1382	20791.7184
1924.781	-0.1237	0.1356	2145.1180	20791.7001
1924.801	-0.0639	0.1356	2145.0981	20791.6818
1924.821	-0.0544	0.2676	2145.1002	20791.6856
1924.842	-0.0828	0.1356	2145.1057	20791.6927
1924.862	-0.1269	0.2676	2145.1078	20791.6964
1924.882	-0.1143	0.1356	2145.1098	20791.7002
1924.903	-0.0544	0.2676	2145.1152	20791.7072
1924.923	-0.0859	0.2676	2145.1390	20791.7329
1924.943	-0.0796	0.2676	2145.1625	20791.7586
1924.964	-0.1048	0.2676	2145.1901	20791.7887
1924.984	-0.0418	0.1356	2145.1911	20791.7923
1925.004	-0.0701	0.1356	2145.1703	20791.7740
1925.024	-0.1174	0.1356	2145.1497	20791.7556
1925.045	-0.1048	0.1356	2145.1316	20791.7396
1925.065	-0.0418	0.1356	2145.1115	20791.7213
1925.085	-0.0701	0.1356	2145.0916	20791.7030
1925.106	-0.1017	0.1356	2145.0742	20791.6870
1925.126	-0.1111	0.2676	2145.0767	20791.6907
1925.146	-0.0418	0.1356	2145.0791	20791.6945
1925.167	-0.0607	0.2676	2145.0848	20791.7016
1925.187	-0.0891	0.2676	2145.1090	20791.7273
1925.207	-0.0985	0.1356	2145.1111	20791.7310
1925.228	-0.0292	0.1356	2145.0934	20791.7149
1925.248	-0.0796	0.2676	2145.0957	20791.7186
1925.268	-0.1111	0.1356	2145.0979	20791.7223
1925.289	-0.0512	0.2676	2145.1034	20791.7294
1925.309	-0.0450	0.1356	2145.1054	20791.7331
1925.329	-0.0922	0.2676	2145.1075	20791.7368
1925.350	-0.1174	0.1356	2145.1129	20791.7438
1925.370	-0.0544	0.1356	2145.0930	20791.7255
1925.390	-0.0481	0.1356	2145.0734	20791.7072
1925.411	-0.1048	0.1356	2145.0562	20791.6912
1925.431	-0.1143	0.1356	2145.0371	20791.6730
1925.451	-0.0512	0.2676	2145.0400	20791.6768
1925.472	-0.0670	0.2676	2145.0692	20791.7070
1925.492	-0.1048	0.1356	2145.0717	20791.7107
1925.512	-0.1017	0.1356	2145.0523	20791.6924
1925.533	-0.0229	0.1356	2145.0354	20791.6764
1925.553	-0.0764	0.1356	2145.0165	20791.6582
1925.573	-0.0922	0.1356	2144.9978	20791.6400
1925.593	-0.1080	0.1356	2144.9794	20791.6218
1925.614	-0.0355	0.1356	2144.9634	20791.6059
1925.634	-0.0733	0.1356	2144.9454	20791.5878
1925.654	-0.1080	0.1356	2144.9276	20791.5697
1925.675	-0.1174	0.1356	2144.9123	20791.5539
1925.695	-0.0292	0.1356	2144.8949	20791.5358
1925.715	-0.0796	0.1356	2144.8778	20791.5178
1925.736	-0.0985	0.2676	2144.8860	20791.5251
1925.756	-0.1017	0.1356	2144.8908	20791.5290
1925.776	-0.0292	0.2676	2144.8956	20791.5330
1925.797	-0.0607	0.2676	2144.9266	20791.5633
1925.817	-0.0828	0.1356	2144.9309	20791.5672
1925.837	-0.1111	0.2676	2144.9351	20791.5711
1925.857	-0.0733	0.1356	2144.9393	20791.5750
1925.878	-0.0355	0.1356	2144.9238	20791.5592
1925.898	-0.0985	0.1356	2144.9063	20791.5411
1925.918	-0.1174	0.1356	2144.8890	20791.5231
1925.939	-0.0733	0.1356	2144.8742	20791.5073
1925.959	-0.0481	0.2676	2144.8791	20791.5113
1925.979	-0.0828	0.1356	2144.8840	20791.5152
1926.000	-0.0985	0.1356	2144.8692	20791.4995
1926.020	-0.0796	0.1356	2144.8524	20791.4815
1926.040	-0.0355	0.1356	2144.8358	20791.4635
1926.060	-0.0828	0.1356	2144.8194	20791.4455
1926.081	-0.1017	0.1356	2144.8054	20791.4299
1926.101	-0.1017	0.1356	2144.7893	20791.4120
1926.121	-0.0544	0.2676	2144.7954	20791.4161
1926.142	-0.0544	0.1356	2144.8046	20791.4235
1926.162	-0.0953	0.1356	2144.7886	20791.4056
1926.182	-0.1143	0.1356	2144.7728	20791.3877
1926.202	-0.0481	0.1356	2144.7571	20791.3699
1926.223	-0.0576	0.1356	2144.7440	20791.3543
1926.243	-0.0891	0.1356	2144.7287	20791.3365
1926.263	-0.1143	0.1356	2144.7136	20791.3187
1926.284	-0.0450	0.1356	2144.7009	20791.3032
1926.304	-0.0450	0.2676	2144.7081	20791.3074
1926.324	-0.0859	0.1356	2144.7151	20791.3116
1926.345	-0.1080	0.2676	2144.7254	20791.3192
1926.365	-0.0607	0.1356	2144.7322	20791.3234
1926.385	-0.0450	0.1356	2144.7171	20791.3056
1926.406	-0.0953	0.1356	2144.7044	20791.2901
1926.426	-0.1143	0.1356	2144.6896	20791.2724
1926.446	-0.0481	0.1356	2144.6750	20791.2547
1926.467	-0.0324	0.2676	2144.6858	20791.2623
1926.487	-0.0701	0.1356	2144.6931	20791.2666
1926.507	-0.1174	0.1356	2144.6785	20791.2489
1926.527	-0.0607	0.1356	2144.6640	20791.2312
1926.548	-0.0512	0.1356	2144.6520	20791.2158
1926.568	-0.0859	0.1356	2144.6378	20791.1981
1926.588	-0.1269	0.2676	2144.6457	20791.2025
1926.609	-0.0922	0.1356	2144.6569	20791.2102
1926.629	-0.0292	0.1356	2144.6427	20791.1926
1926.649	-0.0701	0.1356	2144.6287	20791.1750
1926.669	-0.1269	0.1356	2144.6149	20791.1574
1926.690	-0.0922	0.1356	2144.6035	20791.1421
1926.710	-0.0260	0.1356	2144.5899	20791.1245
1926.730	-0.0701	0.1356	2144.5766	20791.1070
1926.751	-0.1174	0.1356	2144.5656	20791.0917
1926.771	-0.1080	0.1356	2144.5526	20791.0743
1926.791	-0.0450	0.1356	2144.5397	20791.0568
1926.812	-0.0544	0.1356	2144.5292	20791.0416
1926.832	-0.1111	0.1356	2144.5166	20791.0242
1926.852	-0.1237	0.1356	2144.5042	20791.0068
1926.872	-0.0481	0.1356	2144.4919	20790.9894
1926.893	-0.0387	0.2676	2144.5050	20790.9974
1926.913	-0.0985	0.1356	2144.5146	20791.0020
1926.933	-0.1174	0.2676	2144.5240	20791.0066
1926.954	-0.0733	0.1356	2144.5367	20791.0146
1926.974	-0.0450	0.1356	2144.5240	20790.9972
1926.994	-0.0607	0.1356	2144.5115	20790.9798
1927.015	-0.1205	0.1356	2144.5013	20790.9647
1927.035	-0.0576	0.1356	2144.4891	20790.9474
1927.055	-0.0576	0.1356	2144.4770	20790.9301
1927.076	-0.0985	0.1356	2144.4673	20790.9150
1927.096	-0.1269	0.1356	2144.4555	20790.8978
1927.116	-0.0733	0.1356	2144.4438	20790.8805
1927.136	-0.0450	0.1356	2144.4323	20790.8633
1927.157	-0.0796	0.1356	2144.4232	20790.8484
1927.177	-0.1615	0.2676	2144.4337	20790.8532
1927.197	-0.0796	0.1356	2144.4442	20790.8580
1927.218	-0.0292	0.2676	2144.4579	20790.8661
1927.238	-0.0481	0.1356	2144.4680	20790.8709
1927.258	-0.0859	0.1356	2144.4562	20790.8537
1927.279	-0.1237	0.1356	2144.4468	20790.8388
1927.299	-0.0450	0.1356	2144.4352	20790.8216
1927.319	-0.0607	0.2676	2144.4456	20790.8264
1927.339	-0.0953	0.1356	2144.4559	20790.8312
1927.360	-0.0922	0.1356	2144.4465	20790.8163
1927.380	-0.0512	0.2676	2144.4568	20790.8212
1927.400	-0.0387	0.2676	2144.4888	20790.8480
1927.421	-0.0859	0.1356	2144.5019	20790.8562
1927.441	-0.1111	0.2676	2144.5115	20790.8609
1927.461	-0.0639	0.1356	2144.5210	20790.8657
1927.481	-0.0229	0.1356	2144.5085	20790.8485
1927.502	-0.0733	0.1356	2144.4985	20790.8336
1927.522	-0.1300	0.1356	2144.4862	20790.8164
1927.542	-0.0733	0.1356	2144.4742	20790.7993
1927.563	-0.0418	0.1356	2144.4645	20790.7844
1927.583	-0.0828	0.1356	2144.4527	20790.7673
1927.603	-0.1205	0.1356	2144.4411	20790.7503
1927.624	-0.0985	0.1356	2144.4319	20790.7355
1927.644	-0.0450	0.1356	2144.4205	20790.7184
1927.664	-0.0576	0.1356	2144.4093	20790.7014
1927.685	-0.0891	0.1356	2144.4004	20790.6867
1927.705	-0.0828	0.1356	2144.3894	20790.6697
1927.725	-0.0355	0.1356	2144.3786	20790.6527
1927.746	-0.0953	0.1356	2144.3701	20790.6380
1927.766	-0.1143	0.2676	2144.3814	20790.6431
1927.786	-0.0733	0.1356	2144.3925	20790.6482
1927.806	-0.0544	0.1356	2144.3816	20790.6312
1927.827	-0.0922	0.1356	2144.3731	20790.6166
1927.847	-0.0922	0.1356	2144.3624	20790.5997
1927.867	-0.0764	0.1356	2144.3519	20790.5828
1927.888	-0.0387	0.1356	2144.3438	20790.5682
1927.908	-0.0922	0.1356	2144.3335	20790.5514
1927.928	-0.1174	0.1356	2144.3234	20790.5346
1927.948	-0.0953	0.1356	2144.3133	20790.5178
1927.969	-0.0607	0.1356	2144.3057	20790.5033
1927.989	-0.0639	0.1356	2144.2959	20790.4866
1928.009	-0.1111	0.1356	2144.2862	20790.4698
1928.030	-0.1205	0.1356	2144.2789	20790.4554
1928.050	-0.0387	0.1356	2144.2694	20790.4387
1928.070	-0.0576	0.1356	2144.2601	20790.4220
1928.091	-0.0985	0.1356	2144.2531	20790.4076
1928.111	-0.1237	0.1356	2144.2440	20790.3910
1928.131	-0.0639	0.1356	2144.2349	20790.3744
1928.151	-0.0229	0.1356	2144.2260	20790.3578
1928.172	-0.1017	0.1356	2144.2195	20790.3435
1928.192	-0.1017	0.1356	2144.2107	20790.3270
1928.212	-0.0859	0.2676	2144.2240	20790.3324
1928.233	-0.0418	0.1356	2144.2404	20790.3412
1928.253	-0.0701	0.1356	2144.2314	20790.3247
1928.273	-0.1111	0.1356	2144.2225	20790.3082
1928.294	-0.0796	0.1356	2144.2160	20790.2939
1928.314	-0.0292	0.1356	2144.2073	20790.2774
1928.334	-0.0859	0.2676	2144.2206	20790.2829
1928.355	-0.0922	0.1356	2144.2371	20790.2918
1928.375	-0.0859	0.1356	2144.2281	20790.2753
1928.395	-0.0324	0.1356	2144.2193	20790.2589
1928.415	-0.0639	0.1356	2144.2106	20790.2424
1928.436	-0.1332	0.2676	2144.2272	20790.2513
1928.456	-0.0796	0.2676	2144.2620	20790.2789
1928.476	-0.0166	0.1356	2144.2747	20790.2844
1928.497	-0.0701	0.1356	2144.2675	20790.2702
1928.517	-0.1174	0.2676	2144.2800	20790.2757
1928.537	-0.0859	0.1356	2144.2924	20790.2812
1928.558	-0.0292	0.2676	2144.3080	20790.2901
1928.578	-0.0450	0.1356	2144.3200	20790.2956
1928.598	-0.0828	0.2676	2144.3319	20790.3011
1928.618	-0.1174	0.1356	2144.3436	20790.3066
1928.639	-0.0576	0.1356	2144.3356	20790.2923
1928.659	-0.0450	0.1356	2144.3254	20790.2758
1928.679	-0.0953	0.2676	2144.3372	20790.2813
1928.700	-0.1111	0.2676	2144.3751	20790.3133
1928.720	-0.0701	0.2676	2144.4082	20790.3407
1928.740	-0.0387	0.1356	2144.4190	20790.3462
1928.760	-0.0922	0.1356	2144.4078	20790.3296
1928.781	-0.1205	0.2676	2144.4219	20790.3384
1928.801	-0.0922	0.1356	2144.4325	20790.3439
1928.821	-0.0481	0.1356	2144.4211	20790.3273
1928.842	-0.0701	0.1356	2144.4121	20790.3131
1928.862	-0.1080	0.2676	2144.4228	20790.3185
1928.882	-0.0828	0.1356	2144.4334	20790.3240
1928.903	-0.0292	0.1356	2144.4243	20790.3097
1928.923	-0.0828	0.2676	2144.4348	20790.3152
1928.943	-0.1332	0.1356	2144.4453	20790.3207
1928.963	-0.1111	0.1356	2144.4337	20790.3042
1928.984	-0.0418	0.1356	2144.4246	20790.2899
1929.004	-0.0607	0.1356	2144.4133	20790.2734
1929.024	-0.1111	0.1356	2144.4022	20790.2570
1929.045	-0.0953	0.2676	2144.4163	20790.2659
1929.065	-0.0481	0.1356	2144.4270	20790.2714
1929.085	-0.0670	0.1356	2144.4157	20790.2550
1929.106	-0.1080	0.2676	2144.4297	20790.2639
1929.126	-0.0953	0.1356	2144.4402	20790.2694
1929.146	-0.0544	0.1356	2144.4287	20790.2529
1929.167	-0.0828	0.2676	2144.4426	20790.2618
1929.187	-0.1174	0.1356	2144.4530	20790.2674
1929.207	-0.1205	0.1356	2144.4413	20790.2509
1929.228	-0.0229	0.1356	2144.4321	20790.2368
1929.248	-0.0639	0.1356	2144.4207	20790.2203
1929.268	-0.1300	0.2676	2144.4313	20790.2259
1929.289	-0.1080	0.1356	2144.4451	20790.2349
1929.309	-0.0292	0.1356	2144.4336	20790.2185
1929.329	-0.0733	0.1356	2144.4222	20790.2021
1929.350	-0.0985	0.1356	2144.4132	20790.1880
1929.370	-0.0481	0.2676	2144.4239	20790.1936
1929.390	-0.0512	0.1356	2144.4345	20790.1992
1929.411	-0.0985	0.1356	2144.4253	20790.1851
1929.431	-0.1080	0.1356	2144.4140	20790.1687
1929.451	-0.0481	0.1356	2144.4029	20790.1524
1929.472	-0.0576	0.1356	2144.3941	20790.1384
1929.492	-0.0891	0.1356	2144.3832	20790.1221
1929.512	-0.1017	0.1356	2144.3724	20790.1058
1929.532	-0.0607	0.1356	2144.3618	20790.0896
1929.553	-0.0512	0.1356	2144.3535	20790.0756
1929.573	-0.0733	0.1356	2144.3431	20790.0594
1929.593	-0.1269	0.1356	2144.3329	20790.0432
1929.614	-0.0607	0.1356	2144.3250	20790.0293
1929.634	-0.0639	0.1356	2144.3149	20790.0131
1929.654	-0.0796	0.2676	2144.3269	20790.0190
1929.675	-0.1237	0.1356	2144.3420	20790.0282
1929.695	-0.0512	0.1356	2144.3317	20790.0120
1929.715	-0.0733	0.1356	2144.3216	20789.9959
1929.736	-0.1017	0.1356	2144.3139	20789.9820
1929.756	-0.1143	0.1356	2144.3040	20789.9659
1929.776	-0.0764	0.1356	2144.2942	20789.9499
1929.796	-0.0481	0.1356	2144.2845	20789.9338
1929.817	-0.0576	0.1356	2144.2772	20789.9200
1929.837	-0.1174	0.1356	2144.2678	20789.9040
1929.857	-0.0764	0.1356	2144.2585	20789.8880
1929.878	-0.0229	0.1356	2144.2515	20789.8743
1929.898	-0.0796	0.1356	2144.2424	20789.8584
1929.918	-0.1017	0.2676	2144.2552	20789.8644
1929.939	-0.0922	0.1356	2144.2712	20789.8738
1929.959	-0.0512	0.1356	2144.2619	20789.8578
1929.979	-0.0828	0.1356	2144.2526	20789.8419
1929.999	-0.0985	0.1356	2144.2435	20789.8260
1930.020	-0.1143	0.2676	2144.2596	20789.8354
1930.040	-0.0576	0.1356	2144.2723	20789.8415
1930.060	-0.0607	0.1356	2144.2629	20789.8256
1930.081	-0.0953	0.1356	2144.2559	20789.8119
1930.101	-0.1332	0.1356	2144.2467	20789.7961
1930.121	-0.0701	0.1356	2144.2376	20789.7802
1930.141	-0.0450	0.2676	2144.2505	20789.7863
1930.162	-0.0796	0.1356	2144.2666	20789.7958
1930.182	-0.1300	0.1356	2144.2573	20789.7800
1930.202	-0.0891	0.1356	2144.2481	20789.7641
1930.223	-0.0418	0.1356	2144.2413	20789.7506
1930.243	-0.0796	0.1356	2144.2323	20789.7348
1930.263	-0.1174	0.1356	2144.2234	20789.7190
1930.284	-0.0828	0.1356	2144.2169	20789.7055
1930.304	-0.0544	0.1356	2144.2082	20789.6897
1930.324	-0.1048	0.1356	2144.1996	20789.6740
1930.345	-0.1237	0.1356	2144.1934	20789.6606
1930.365	-0.0796	0.1356	2144.1850	20789.6449
1930.385	-0.0324	0.1356	2144.1767	20789.6292
1930.405	-0.0764	0.1356	2144.1685	20789.6135
1930.426	-0.1048	0.2676	2144.1856	20789.6233
1930.446	-0.1111	0.1356	2144.1991	20789.6296
1930.466	-0.0135	0.1356	2144.1907	20789.6139
1930.487	-0.0512	0.1356	2144.1846	20789.6006
1930.507	-0.1048	0.1356	2144.1763	20789.5850
1930.527	-0.1048	0.1356	2144.1681	20789.5694
1930.548	-0.0387	0.1356	2144.1622	20789.5560
1930.568	-0.0670	0.2676	2144.1761	20789.5625
1930.588	-0.1017	0.1356	2144.1898	20789.5689
1930.608	-0.0891	0.1356	2144.1814	20789.5533
1930.629	-0.0387	0.1356	2144.1754	20789.5400
1930.649	-0.0544	0.1356	2144.1672	20789.5245
1930.669	-0.0764	0.1356	2144.1592	20789.5089
1930.690	-0.1080	0.1356	2144.1534	20789.4957
1930.710	-0.0418	0.2676	2144.1674	20789.5022
1930.730	-0.0512	0.1356	2144.1812	20789.5087
1930.751	-0.0922	0.2676	2144.1981	20789.5185
1930.771	-0.0985	0.1356	2144.2115	20789.5250
1930.791	-0.0796	0.1356	2144.2029	20789.5095
1930.811	-0.0481	0.2676	2144.2162	20789.5160
1930.832	-0.0607	0.2676	2144.2557	20789.5489
1930.852	-0.1205	0.1356	2144.2684	20789.5553
1930.872	-0.0764	0.1356	2144.2590	20789.5397
1930.893	-0.0292	0.1356	2144.2521	20789.5265
1930.913	-0.0733	0.1356	2144.2429	20789.5109
1930.933	-0.1205	0.1356	2144.2339	20789.4954
1930.954	-0.0922	0.1356	2144.2273	20789.4822
1930.974	-0.0387	0.1356	2144.2184	20789.4668
1930.994	-0.0607	0.1356	2144.2097	20789.4513
1931.014	-0.1174	0.1356	2144.2011	20789.4359
1931.035	-0.0796	0.1356	2144.1949	20789.4227
1931.055	-0.0450	0.1356	2144.1865	20789.4073
1931.075	-0.0670	0.1356	2144.1782	20789.3920
1931.096	-0.1205	0.1356	2144.1722	20789.3789
1931.116	-0.0985	0.1356	2144.1641	20789.3635
1931.136	-0.0198	0.1356	2144.1560	20789.3482
1931.157	-0.0764	0.1356	2144.1503	20789.3352
1931.177	-0.1017	0.1356	2144.1425	20789.3199
1931.197	-0.1048	0.1356	2144.1347	20789.3046
1931.218	-0.0292	0.2676	2144.1522	20789.3147
1931.238	-0.0796	0.2676	2144.1881	20789.3434
1931.258	-0.0859	0.1356	2144.2016	20789.3501
1931.278	-0.0891	0.1356	2144.1931	20789.3348
1931.299	-0.0260	0.2676	2144.2099	20789.3449
1931.319	-0.0576	0.1356	2144.2232	20789.3516
1931.339	-0.1048	0.2676	2144.2362	20789.3583
1931.360	-0.1332	0.1356	2144.2525	20789.3683
1931.380	-0.0639	0.1356	2144.2434	20789.3530
1931.400	-0.0387	0.1356	2144.2343	20789.3377
1931.421	-0.0701	0.1356	2144.2277	20789.3246
1931.441	-0.1174	0.1356	2144.2188	20789.3094
1931.461	-0.0607	0.1356	2144.2101	20789.2941
1931.481	-0.0292	0.1356	2144.2015	20789.2789
1931.502	-0.1080	0.1356	2144.1953	20789.2659
1931.522	-0.1111	0.1356	2144.1868	20789.2507
1931.542	-0.0859	0.1356	2144.1785	20789.2356
1931.563	-0.0260	0.1356	2144.1726	20789.2227
1931.583	-0.0764	0.1356	2144.1644	20789.2075
1931.603	-0.1143	0.1356	2144.1564	20789.1924
1931.624	-0.1111	0.1356	2144.1507	20789.1796
1931.644	-0.0481	0.1356	2144.1428	20789.1645
1931.664	-0.0764	0.1356	2144.1351	20789.1494
1931.684	-0.0922	0.1356	2144.1274	20789.1344
1931.705	-0.0985	0.1356	2144.1221	20789.1216
1931.725	-0.0481	0.1356	2144.1146	20789.1066
1931.745	-0.0607	0.1356	2144.1071	20789.0916
1931.766	-0.1143	0.1356	2144.1021	20789.0789
1931.786	-0.0922	0.1356	2144.0948	20789.0639
1931.806	-0.0260	0.1356	2144.0876	20789.0490
1931.827	-0.0670	0.1356	2144.0828	20789.0363
1931.847	-0.0985	0.1356	2144.0758	20789.0214
1931.867	-0.0985	0.1356	2144.0689	20789.0065
1931.888	-0.0292	0.1356	2144.0643	20788.9939
1931.908	-0.0418	0.1356	2144.0575	20788.9791
1931.928	-0.1080	0.1356	2144.0508	20788.9642
1931.948	-0.1080	0.1356	2144.0442	20788.9494
1931.969	-0.0387	0.1356	2144.0399	20788.9369
1931.989	-0.0229	0.1356	2144.0334	20788.9221
1932.009	-0.0859	0.1356	2144.0270	20788.9073
1932.030	-0.1205	0.2676	2144.0459	20788.9179
1932.050	-0.0670	0.1356	2144.0612	20788.9251
1932.070	-0.0639	0.1356	2144.0544	20788.9104
1932.091	-0.1111	0.1356	2144.0500	20788.8979
1932.111	-0.1048	0.1356	2144.0434	20788.8832
1932.131	-0.0418	0.1356	2144.0369	20788.8684
1932.152	-0.0544	0.1356	2144.0327	20788.8560
1932.172	-0.1111	0.1356	2144.0263	20788.8413
1932.192	-0.1080	0.1356	2144.0200	20788.8267
1932.212	-0.0576	0.1356	2144.0137	20788.8120
1932.233	-0.0481	0.1356	2144.0098	20788.7997
1932.253	-0.1143	0.1356	2144.0037	20788.7850
1932.273	-0.1205	0.1356	2143.9977	20788.7705
1932.294	-0.0512	0.1356	2143.9940	20788.7581
1932.314	-0.0512	0.1356	2143.9881	20788.7436
1932.334	-0.0796	0.2676	2144.0041	20788.7510
1932.355	-0.1048	0.2676	2144.0462	20788.7849
1932.375	-0.0607	0.1356	2144.0615	20788.7923
1932.395	-0.0481	0.1356	2144.0547	20788.7777
1932.416	-0.0764	0.1356	2144.0503	20788.7654
1932.436	-0.1080	0.1356	2144.0437	20788.7508
1932.456	-0.0512	0.1356	2144.0372	20788.7363
1932.476	-0.0418	0.1356	2144.0307	20788.7217
1932.497	-0.0701	0.1356	2144.0266	20788.7095
1932.517	-0.1237	0.1356	2144.0203	20788.6950
1932.537	-0.0764	0.1356	2144.0141	20788.6805
1932.558	-0.0387	0.2676	2144.0331	20788.6914
1932.578	-0.0796	0.1356	2144.0486	20788.6989
1932.598	-0.1269	0.1356	2144.0420	20788.6844
1932.619	-0.0922	0.1356	2144.0377	20788.6722
1932.639	-0.0544	0.1356	2144.0313	20788.6578
1932.659	-0.0639	0.2676	2144.0467	20788.6653
1932.679	-0.0859	0.2676	2144.0839	20788.6948
1932.700	-0.1205	0.1356	2144.1020	20788.7057
1932.720	-0.0764	0.1356	2144.0948	20788.6912
1932.740	-0.0796	0.1356	2144.0876	20788.6767
1932.761	-0.1017	0.1356	2144.0828	20788.6645
1932.781	-0.1111	0.1356	2144.0758	20788.6501
1932.801	-0.0103	0.1356	2144.0688	20788.6357
1932.822	-0.0544	0.1356	2144.0642	20788.6235
1932.842	-0.1017	0.1356	2144.0575	20788.6091
1932.862	-0.0953	0.2676	2144.0726	20788.6167
1932.882	-0.0544	0.1356	2144.0876	20788.6243
1932.903	-0.0292	0.1356	2144.0828	20788.6122
1932.923	-0.0859	0.1356	2144.0757	20788.5978
1932.943	-0.1143	0.1356	2144.0688	20788.5835
1932.964	-0.0764	0.1356	2144.0642	20788.5714
1932.984	-0.0418	0.1356	2144.0574	20788.5571
1933.004	-0.0764	0.2676	2144.0726	20788.5648
1933.025	-0.1174	0.1356	2144.0909	20788.5758
1933.045	-0.0512	0.1356	2144.0838	20788.5615
1933.065	-0.0576	0.1356	2144.0767	20788.5472
1933.086	-0.0796	0.1356	2144.0720	20788.5351
1933.106	-0.1143	0.1356	2144.0652	20788.5208
1933.126	-0.0670	0.1356	2144.0584	20788.5066
1933.146	-0.0387	0.1356	2144.0516	20788.4923
1933.167	-0.0639	0.1356	2144.0473	20788.4804
1933.187	-0.0953	0.1356	2144.0407	20788.4662
1933.207	-0.0764	0.1356	2144.0342	20788.4520
1933.228	-0.0198	0.1356	2144.0300	20788.4401
1933.248	-0.0701	0.1356	2144.0237	20788.4259
1933.268	-0.1143	0.1356	2144.0174	20788.4118
1933.289	-0.0576	0.1356	2144.0134	20788.3999
1933.309	-0.0481	0.1356	2144.0073	20788.3858
1933.329	-0.0859	0.1356	2144.0012	20788.3717
1933.350	-0.1111	0.1356	2143.9975	20788.3599
1933.370	-0.0481	0.1356	2143.9915	20788.3458
1933.390	-0.0670	0.1356	2143.9856	20788.3318
1933.411	-0.0828	0.2676	2144.0050	20788.3431
1933.431	-0.1174	0.1356	2144.0208	20788.3511
1933.451	-0.0418	0.2676	2144.0365	20788.3590
1933.472	-0.0544	0.1356	2144.0552	20788.3703
1933.492	-0.0922	0.1356	2144.0485	20788.3562
1933.512	-0.0953	0.1356	2144.0419	20788.3422
1933.533	-0.0292	0.1356	2144.0377	20788.3304
1933.553	-0.0512	0.1356	2144.0312	20788.3164
1933.573	-0.1017	0.2676	2144.0467	20788.3244
1933.593	-0.0985	0.1356	2144.0620	20788.3323
1933.614	-0.0260	0.1356	2144.0575	20788.3206
1933.634	-0.0764	0.1356	2144.0508	20788.3066
1933.654	-0.1017	0.2676	2144.0660	20788.3145
1933.675	-0.0985	0.1356	2144.0844	20788.3259
1933.695	-0.0229	0.1356	2144.0774	20788.3119
1933.715	-0.0544	0.1356	2144.0704	20788.2979
1933.736	-0.1017	0.1356	2144.0658	20788.2862
1933.756	-0.0859	0.1356	2144.0590	20788.2722
1933.776	-0.0387	0.1356	2144.0523	20788.2582
1933.797	-0.0481	0.1356	2144.0479	20788.2466
1933.817	-0.0922	0.1356	2144.0413	20788.2327
1933.837	-0.1143	0.1356	2144.0348	20788.2188
1933.857	-0.0576	0.2676	2144.0503	20788.2269
1933.878	-0.0387	0.1356	2144.0688	20788.2383
1933.898	-0.0796	0.1356	2144.0620	20788.2244
1933.918	-0.1174	0.1356	2144.0552	20788.2105
1933.939	-0.0922	0.1356	2144.0508	20788.1989
1933.959	-0.0387	0.1356	2144.0442	20788.1851
1933.979	-0.0733	0.1356	2144.0377	20788.1712
1933.999	-0.1080	0.1356	2144.0312	20788.1574
1934.020	-0.0828	0.1356	2144.0271	20788.1459
1934.040	-0.0387	0.1356	2144.0208	20788.1321
1934.060	-0.0796	0.1356	2144.0145	20788.1183
1934.081	-0.0796	0.1356	2144.0106	20788.1068
1934.101	-0.0953	0.2676	2144.0263	20788.1151
1934.121	-0.0260	0.1356	2144.0419	20788.1233
1934.142	-0.0512	0.1356	2144.0376	20788.1118
1934.162	-0.1017	0.2676	2144.0530	20788.1200
1934.182	-0.1143	0.1356	2144.0682	20788.1282
1934.202	-0.0576	0.1356	2144.0614	20788.1145
1934.223	-0.0450	0.2676	2144.0798	20788.1261
1934.243	-0.0891	0.1356	2144.0947	20788.1343
1934.263	-0.1048	0.1356	2144.0876	20788.1205
1934.284	-0.0418	0.1356	2144.0827	20788.1090
1934.304	-0.0324	0.2676	2144.0976	20788.1173
1934.324	-0.0639	0.1356	2144.1122	20788.1255
1934.345	-0.1269	0.1356	2144.1071	20788.1140
1934.365	-0.0481	0.1356	2144.0998	20788.1002
1934.385	-0.0450	0.2676	2144.1144	20788.1085
1934.406	-0.0828	0.1356	2144.1322	20788.1201
1934.426	-0.1237	0.1356	2144.1245	20788.1063
1934.446	-0.0607	0.2676	2144.1389	20788.1146
1934.466	-0.0450	0.1356	2144.1530	20788.1228
1934.487	-0.0512	0.1356	2144.1473	20788.1113
1934.507	-0.0985	0.1356	2144.1395	20788.0976
1934.527	-0.0953	0.1356	2144.1318	20788.0838
1934.548	-0.0324	0.1356	2144.1264	20788.0724
1934.568	-0.0985	0.1356	2144.1188	20788.0587
1934.588	-0.1080	0.1356	2144.1114	20788.0450
1934.608	-0.1111	0.2676	2144.1259	20788.0533
1934.629	-0.0355	0.2676	2144.1665	20788.0881
1934.649	-0.0639	0.1356	2144.1802	20788.0963
1934.669	-0.0859	0.1356	2144.1720	20788.0826
1934.690	-0.0922	0.1356	2144.1661	20788.0712
1934.710	-0.0387	0.1356	2144.1581	20788.0575
1934.730	-0.0355	0.1356	2144.1501	20788.0438
1934.751	-0.0828	0.1356	2144.1445	20788.0324
1934.771	-0.1237	0.1356	2144.1367	20788.0187
1934.791	-0.0450	0.2676	2144.1509	20788.0271
1934.811	-0.0324	0.1356	2144.1649	20788.0354
1934.832	-0.0701	0.2676	2144.1820	20788.0471
1934.852	-0.1048	0.1356	2144.1956	20788.0554
1934.872	-0.0828	0.1356	2144.1872	20788.0418
1934.893	-0.0355	0.1356	2144.1811	20788.0304
1934.913	-0.0576	0.1356	2144.1729	20788.0167
1934.933	-0.1174	0.2676	2144.1866	20788.0251
1934.954	-0.0828	0.1356	2144.2035	20788.0368
1934.974	-0.0135	0.1356	2144.1949	20788.0231
1934.994	-0.0639	0.1356	2144.1865	20788.0095
1935.014	-0.1300	0.1356	2144.1782	20787.9959
1935.035	-0.0701	0.1356	2144.1722	20787.9845
1935.055	-0.0418	0.1356	2144.1641	20787.9710
1935.075	-0.0733	0.1356	2144.1561	20787.9574
1935.096	-0.0985	0.2676	2144.1733	20787.9692
1935.116	-0.0953	0.1356	2144.1871	20787.9776
1935.136	-0.0355	0.1356	2144.1787	20787.9640
1935.157	-0.0512	0.1356	2144.1728	20787.9527
1935.177	-0.1080	0.2676	2144.1865	20787.9612
1935.197	-0.0922	0.1356	2144.2000	20787.9696
1935.218	-0.0166	0.1356	2144.1938	20787.9583
1935.238	-0.0639	0.1356	2144.1854	20787.9447
1935.258	-0.0828	0.1356	2144.1771	20787.9312
1935.278	-0.1080	0.1356	2144.1689	20787.9177
1935.299	-0.0512	0.1356	2144.1630	20787.9064
1935.319	-0.0607	0.1356	2144.1550	20787.8929
1935.339	-0.0764	0.1356	2144.1471	20787.8795
1935.360	-0.1017	0.1356	2144.1415	20787.8683
1935.380	-0.0292	0.1356	2144.1338	20787.8548
1935.400	-0.0512	0.1356	2144.1261	20787.8414
1935.421	-0.0701	0.1356	2144.1208	20787.8303
1935.441	-0.1080	0.2676	2144.1352	20787.8389
1935.461	-0.0796	0.1356	2144.1494	20787.8474
1935.481	-0.0481	0.1356	2144.1415	20787.8340
1935.502	-0.0733	0.1356	2144.1360	20787.8229
1935.522	-0.1205	0.1356	2144.1283	20787.8095
1935.542	-0.0764	0.2676	2144.1426	20787.8181
1935.563	-0.0135	0.1356	2144.1600	20787.8301
1935.583	-0.0796	0.1356	2144.1520	20787.8167
1935.603	-0.0953	0.1356	2144.1442	20787.8033
1935.623	-0.0922	0.1356	2144.1364	20787.7900
1935.644	-0.0418	0.1356	2144.1309	20787.7789
1935.664	-0.0292	0.1356	2144.1233	20787.7656
1935.684	-0.0953	0.2676	2144.1377	20787.7742
1935.705	-0.1017	0.1356	2144.1551	20787.7862
1935.725	-0.0355	0.1356	2144.1472	20787.7729
1935.745	-0.0701	0.1356	2144.1394	20787.7596
1935.766	-0.1080	0.1356	2144.1339	20787.7485
1935.786	-0.1048	0.1356	2144.1263	20787.7353
1935.806	-0.0260	0.1356	2144.1187	20787.7220
1935.827	-0.0512	0.1356	2144.1135	20787.7110
1935.847	-0.0953	0.1356	2144.1061	20787.6977
1935.867	-0.1017	0.1356	2144.0988	20787.6845
1935.887	-0.0418	0.1356	2144.0916	20787.6713
1935.908	-0.0387	0.1356	2144.0867	20787.6604
1935.928	-0.0859	0.1356	2144.0796	20787.6472
1935.948	-0.1111	0.1356	2144.0726	20787.6340
1935.969	-0.0639	0.1356	2144.0680	20787.6232
1935.989	-0.0324	0.2676	2144.0830	20787.6320
1936.009	-0.0922	0.1356	2144.0979	20787.6408
1936.030	-0.1205	0.1356	2144.0929	20787.6299
1936.050	-0.0985	0.1356	2144.0858	20787.6168
1936.070	-0.0324	0.1356	2144.0787	20787.6037
1936.090	-0.0639	0.1356	2144.0717	20787.5906
1936.111	-0.1205	0.1356	2144.0671	20787.5797
1936.131	-0.0985	0.1356	2144.0603	20787.5667
1936.151	-0.0292	0.1356	2144.0535	20787.5536
1936.172	-0.0512	0.1356	2144.0491	20787.5428
1936.192	-0.1205	0.1356	2144.0425	20787.5298
1936.212	-0.0953	0.1356	2144.0360	20787.5168
1936.233	-0.0229	0.1356	2144.0318	20787.5060
1936.253	-0.0733	0.1356	2144.0255	20787.4931
1936.273	-0.1111	0.1356	2144.0192	20787.4801
1936.293	-0.1017	0.1356	2144.0129	20787.4671
1936.314	-0.0324	0.1356	2144.0090	20787.4565
1936.334	-0.0481	0.1356	2144.0029	20787.4435
1936.354	-0.0891	0.1356	2143.9969	20787.4306
1936.375	-0.0891	0.1356	2143.9932	20787.4200
1936.395	-0.0324	0.1356	2143.9873	20787.4071
1936.415	-0.0544	0.1356	2143.9815	20787.3943
1936.436	-0.0859	0.2676	2144.0009	20787.4068
1936.456	-0.1143	0.1356	2144.0168	20787.4159
1936.476	-0.0512	0.1356	2144.0106	20787.4030
1936.497	-0.0481	0.1356	2144.0067	20787.3924
1936.517	-0.0859	0.1356	2144.0007	20787.3796
1936.537	-0.1174	0.2676	2144.0165	20787.3887
1936.557	-0.0450	0.1356	2144.0322	20787.3979
1936.578	-0.0324	0.1356	2144.0281	20787.3873
1936.598	-0.0764	0.1356	2144.0217	20787.3744
1936.618	-0.1205	0.1356	2144.0155	20787.3616
1936.639	-0.0764	0.1356	2144.0115	20787.3511
1936.659	-0.0260	0.1356	2144.0054	20787.3383
1936.679	-0.0639	0.1356	2143.9994	20787.3255
1936.699	-0.1017	0.1356	2143.9934	20787.3128
1936.720	-0.1048	0.1356	2143.9897	20787.3023
1936.740	-0.0292	0.1356	2143.9839	20787.2896
1936.760	-0.0701	0.1356	2143.9781	20787.2768
1936.781	-0.0985	0.2676	2143.9976	20787.2895
1936.801	-0.0891	0.1356	2144.0135	20787.2988
1936.821	-0.0418	0.1356	2144.0073	20787.2860
1936.842	-0.0607	0.1356	2144.0035	20787.2756
1936.862	-0.0796	0.1356	2143.9975	20787.2629
1936.882	-0.1048	0.1356	2143.9915	20787.2502
1936.903	-0.0450	0.1356	2143.9879	20787.2398
1936.923	-0.0418	0.1356	2143.9821	20787.2272
1936.943	-0.0953	0.1356	2143.9763	20787.2145
1936.963	-0.1017	0.1356	2143.9706	20787.2019
1936.984	-0.0292	0.1356	2143.9672	20787.1916
1937.004	-0.0450	0.1356	2143.9617	20787.1790
1937.024	-0.0828	0.1356	2143.9562	20787.1664
1937.045	-0.1205	0.1356	2143.9530	20787.1561
1937.065	-0.0418	0.2676	2143.9694	20787.1655
1937.085	-0.0639	0.1356	2143.9857	20787.1750
1937.106	-0.1048	0.2676	2144.0051	20787.1877
1937.126	-0.1048	0.1356	2144.0209	20787.1971
1937.146	-0.0135	0.1356	2144.0146	20787.1845
1937.167	-0.0292	0.1356	2144.0107	20787.1742
1937.187	-0.1205	0.1356	2144.0046	20787.1616
1937.207	-0.0922	0.1356	2143.9986	20787.1491
1937.228	-0.0229	0.1356	2143.9948	20787.1388
1937.248	-0.0891	0.1356	2143.9889	20787.1263
1937.268	-0.1048	0.1356	2143.9831	20787.1138
1937.289	-0.0701	0.1356	2143.9796	20787.1035
1937.309	-0.0292	0.2676	2143.9957	20787.1131
1937.329	-0.0891	0.2676	2144.0335	20787.1445
1937.350	-0.1143	0.1356	2144.0523	20787.1573
1937.370	-0.0764	0.1356	2144.0456	20787.1448
1937.390	-0.0292	0.1356	2144.0391	20787.1323
1937.411	-0.0859	0.1356	2144.0348	20787.1220
1937.431	-0.0953	0.1356	2144.0284	20787.1095
1937.451	-0.0292	0.1356	2144.0221	20787.0970
1937.472	-0.0639	0.1356	2144.0181	20787.0868
1937.492	-0.0922	0.1356	2144.0119	20787.0743
1937.512	-0.0985	0.1356	2144.0057	20787.0619
1937.533	-0.0292	0.1356	2144.0019	20787.0517
1937.553	-0.0701	0.1356	2143.9959	20787.0393
1937.573	-0.1048	0.1356	2143.9900	20787.0269
1937.594	-0.1048	0.1356	2143.9864	20787.0168
1937.614	-0.0418	0.1356	2143.9806	20787.0044
1937.634	-0.0670	0.1356	2143.9748	20786.9921
1937.654	-0.0796	0.2676	2143.9910	20787.0017
1937.675	-0.1205	0.1356	2144.0103	20787.0147
1937.695	-0.0355	0.1356	2144.0042	20787.0023
1937.715	-0.0512	0.2676	2144.0200	20787.0120
1937.736	-0.0922	0.1356	2144.0390	20787.0249
1937.756	-0.1174	0.1356	2144.0325	20787.0126
1937.776	-0.0576	0.2676	2144.0480	20787.0222
1937.797	-0.0670	0.1356	2144.0666	20787.0351
1937.817	-0.0922	0.1356	2144.0598	20787.0227
1937.837	-0.1269	0.1356	2144.0531	20787.0104
1937.857	-0.0733	0.1356	2144.0464	20786.9980
1937.878	-0.0355	0.2676	2144.0650	20787.0110
1937.898	-0.0733	0.1356	2144.0801	20787.0206
1937.918	-0.1080	0.2676	2144.0950	20787.0302
1937.939	-0.0701	0.1356	2144.1130	20787.0432
1937.959	-0.0450	0.1356	2144.1056	20787.0308
1937.979	-0.0512	0.2676	2144.1202	20787.0404
1937.999	-0.1111	0.1356	2144.1345	20787.0499
1938.020	-0.0922	0.2676	2144.1521	20787.0629
1938.040	-0.0387	0.1356	2144.1660	20787.0724
1938.060	-0.0733	0.1356	2144.1580	20787.0600
1938.081	-0.0922	0.1356	2144.1523	20787.0498
1938.101	-0.1205	0.1356	2144.1444	20787.0374
1938.121	-0.0324	0.1356	2144.1366	20787.0250
1938.142	-0.0670	0.1356	2144.1312	20787.0149
1938.162	-0.1080	0.1356	2144.1235	20787.0025
1938.182	-0.1143	0.1356	2144.1160	20786.9902
1938.202	-0.0450	0.1356	2144.1086	20786.9778
1938.223	-0.0481	0.2676	2144.1264	20786.9909
1938.243	-0.0859	0.1356	2144.1407	20787.0005
1938.263	-0.0985	0.2676	2144.1549	20787.0101
1938.284	-0.0387	0.1356	2144.1721	20787.0231
1938.304	-0.0324	0.1356	2144.1640	20787.0107
1938.324	-0.0859	0.1356	2144.1560	20786.9984
1938.345	-0.1237	0.1356	2144.1503	20786.9883
1938.365	-0.0701	0.1356	2144.1424	20786.9759
1938.385	-0.0450	0.1356	2144.1347	20786.9636
1938.406	-0.0733	0.2676	2144.1522	20786.9767
1938.426	-0.1017	0.1356	2144.1662	20786.9863
1938.446	-0.0764	0.2676	2144.1800	20786.9960
1938.466	-0.0418	0.1356	2144.1936	20787.0056
1938.487	-0.0764	0.1356	2144.1874	20786.9955
1938.507	-0.1080	0.1356	2144.1791	20786.9832
1938.527	-0.0922	0.1356	2144.1709	20786.9708
1938.548	-0.0292	0.1356	2144.1650	20786.9608
1938.568	-0.0387	0.1356	2144.1570	20786.9485
1938.588	-0.0953	0.1356	2144.1490	20786.9362
1938.608	-0.0985	0.1356	2144.1412	20786.9239
1938.629	-0.0229	0.1356	2144.1357	20786.9139
1938.649	-0.0544	0.1356	2144.1280	20786.9017
1938.669	-0.1048	0.1356	2144.1204	20786.8895
1938.690	-0.0985	0.1356	2144.1152	20786.8795
1938.710	-0.0639	0.2676	2144.1296	20786.8893
1938.730	-0.0387	0.1356	2144.1439	20786.8991
1938.751	-0.0922	0.2676	2144.1613	20786.9122
1938.771	-0.1143	0.2676	2144.1970	20786.9439
1938.791	-0.0733	0.1356	2144.2104	20786.9536
1938.811	-0.0292	0.1356	2144.2018	20786.9413
1938.832	-0.0701	0.2676	2144.2185	20786.9544
1938.852	-0.1017	0.1356	2144.2316	20786.9641
1938.872	-0.1111	0.1356	2144.2228	20786.9518
1938.893	-0.0260	0.1356	2144.2162	20786.9418
1938.913	-0.0891	0.1356	2144.2076	20786.9295
1938.933	-0.0985	0.2676	2144.2208	20786.9392
1938.954	-0.0733	0.1356	2144.2373	20786.9523
1938.974	-0.0418	0.1356	2144.2283	20786.9400
1938.994	-0.0859	0.1356	2144.2195	20786.9277
1939.015	-0.1174	0.1356	2144.2130	20786.9177
1939.035	-0.0607	0.1356	2144.2044	20786.9055
1939.055	-0.0355	0.1356	2144.1959	20786.8932
1939.076	-0.0796	0.1356	2144.1897	20786.8833
1939.096	-0.0859	0.1356	2144.1813	20786.8711
1939.116	-0.0859	0.1356	2144.1731	20786.8589
1939.136	-0.0481	0.1356	2144.1649	20786.8467
1939.157	-0.0764	0.1356	2144.1591	20786.8368
1939.177	-0.1143	0.1356	2144.1512	20786.8247
1939.197	-0.0891	0.2676	2144.1651	20786.8345
1939.218	-0.0229	0.1356	2144.1823	20786.8477
1939.238	-0.0796	0.1356	2144.1740	20786.8356
1939.258	-0.1174	0.1356	2144.1659	20786.8234
1939.278	-0.0985	0.1356	2144.1578	20786.8113
1939.299	-0.0576	0.1356	2144.1521	20786.8014
1939.319	-0.0512	0.1356	2144.1442	20786.7893
1939.339	-0.0922	0.1356	2144.1364	20786.7773
1939.360	-0.1395	0.1356	2144.1310	20786.7674
1939.380	-0.0355	0.1356	2144.1234	20786.7554
1939.400	-0.0544	0.1356	2144.1159	20786.7434
1939.421	-0.0891	0.1356	2144.1107	20786.7336
1939.441	-0.1111	0.1356	2144.1033	20786.7216
1939.461	-0.0512	0.1356	2144.0960	20786.7096
1939.481	-0.0166	0.2676	2144.1107	20786.7196
1939.502	-0.0701	0.1356	2144.1285	20786.7329
1939.522	-0.1080	0.1356	2144.1210	20786.7209
1939.542	-0.0891	0.1356	2144.1135	20786.7089
1939.563	-0.0324	0.1356	2144.1083	20786.6992
1939.583	-0.0701	0.1356	2144.1010	20786.6872
1939.603	-0.1048	0.1356	2144.0937	20786.6752
1939.623	-0.1174	0.1356	2144.0866	20786.6633
1939.644	-0.0324	0.1356	2144.0817	20786.6536
1939.664	-0.0891	0.1356	2144.0747	20786.6417
1939.684	-0.0953	0.2676	2144.0897	20786.6518
1939.705	-0.1048	0.1356	2144.1078	20786.6652
1939.725	-0.0198	0.1356	2144.1004	20786.6533
1939.745	-0.0544	0.1356	2144.0932	20786.6414
1939.766	-0.0764	0.2676	2144.1113	20786.6548
1939.786	-0.0733	0.1356	2144.1257	20786.6649
1939.806	-0.0198	0.1356	2144.1182	20786.6530
1939.827	-0.0796	0.1356	2144.1130	20786.6433
1939.847	-0.1080	0.1356	2144.1056	20786.6314
1939.867	-0.1017	0.1356	2144.0983	20786.6195
1939.888	-0.0387	0.1356	2144.0933	20786.6099
1939.908	-0.0701	0.2676	2144.1080	20786.6200
1939.928	-0.1143	0.1356	2144.1225	20786.6302
1939.949	-0.1017	0.2676	2144.1402	20786.6436
1939.969	-0.0418	0.1356	2144.1543	20786.6537
1939.989	-0.0639	0.2676	2144.1683	20786.6638
1940.009	-0.1080	0.1356	2144.1821	20786.6738
1940.030	-0.1269	0.2676	2144.1990	20786.6872
1940.050	-0.0418	0.1356	2144.2124	20786.6972
1940.070	-0.0418	0.2676	2144.2256	20786.7072
1940.091	-0.0891	0.1356	2144.2420	20786.7206
1940.111	-0.1111	0.1356	2144.2330	20786.7086
1940.131	-0.0796	0.2676	2144.2460	20786.7186
1940.151	-0.0481	0.2676	2144.2806	20786.7506
1940.172	-0.0764	0.1356	2144.2963	20786.7639
1940.192	-0.1111	0.1356	2144.2866	20786.7518
1940.212	-0.0733	0.1356	2144.2771	20786.7398
1940.233	-0.0324	0.1356	2144.2699	20786.7300
1940.253	-0.0512	0.1356	2144.2605	20786.7180
1940.273	-0.1363	0.1356	2144.2513	20786.7060
1940.294	-0.0796	0.1356	2144.2444	20786.6963
1940.314	-0.0324	0.2676	2144.2572	20786.7063
1940.334	-0.0701	0.1356	2144.2699	20786.7163
1940.354	-0.1143	0.1356	2144.2605	20786.7043
1940.375	-0.0859	0.1356	2144.2536	20786.6946
1940.395	-0.0292	0.1356	2144.2444	20786.6826
1940.415	-0.0733	0.1356	2144.2354	20786.6707
1940.436	-0.0859	0.1356	2144.2287	20786.6610
1940.456	-0.0891	0.1356	2144.2199	20786.6491
1940.476	-0.0387	0.1356	2144.2111	20786.6372
1940.497	-0.0607	0.1356	2144.2048	20786.6275
1940.517	-0.0985	0.1356	2144.1962	20786.6157
1940.537	-0.1111	0.1356	2144.1878	20786.6038
1940.558	-0.0450	0.1356	2144.1817	20786.5942
1940.578	-0.0639	0.1356	2144.1734	20786.5824
1940.598	-0.1080	0.1356	2144.1653	20786.5705
1940.618	-0.1237	0.1356	2144.1572	20786.5587
1940.639	-0.0324	0.1356	2144.1515	20786.5492
1940.659	-0.0387	0.1356	2144.1437	20786.5374
1940.679	-0.0891	0.1356	2144.1359	20786.5256
1940.700	-0.1174	0.1356	2144.1305	20786.5162
1940.720	-0.0639	0.1356	2144.1228	20786.5044
1940.740	-0.0639	0.1356	2144.1153	20786.4927
1940.761	-0.0733	0.1356	2144.1101	20786.4832
1940.781	-0.1457	0.1356	2144.1028	20786.4715
1940.801	-0.0733	0.1356	2144.0955	20786.4598
1940.821	-0.0324	0.1356	2144.0883	20786.4482
1940.842	-0.0828	0.1356	2144.0835	20786.4388
1940.862	-0.1237	0.1356	2144.0765	20786.4271
1940.882	-0.1048	0.1356	2144.0695	20786.4155
1940.903	-0.0544	0.1356	2144.0649	20786.4062
1940.923	-0.0481	0.1356	2144.0581	20786.3945
1940.943	-0.0953	0.1356	2144.0514	20786.3830
1940.963	-0.1111	0.1356	2144.0448	20786.3714
1940.984	-0.0481	0.1356	2144.0405	20786.3621
1941.004	-0.0450	0.1356	2144.0340	20786.3505
1941.024	-0.0953	0.1356	2144.0276	20786.3390
1941.045	-0.1143	0.1356	2144.0235	20786.3297
1941.065	-0.0324	0.1356	2144.0172	20786.3182
1941.085	-0.0764	0.2676	2144.0329	20786.3287
1941.106	-0.0764	0.2676	2144.0747	20786.3656
1941.126	-0.0985	0.1356	2144.0896	20786.3761
1941.146	-0.0450	0.1356	2144.0825	20786.3645
1941.167	-0.0701	0.2676	2144.1007	20786.3783
1941.187	-0.0859	0.1356	2144.1153	20786.3887
1941.207	-0.0922	0.2676	2144.1297	20786.3991
1941.228	-0.0450	0.1356	2144.1473	20786.4128
1941.248	-0.0639	0.1356	2144.1395	20786.4012
1941.268	-0.0922	0.1356	2144.1318	20786.3896
1941.289	-0.1017	0.1356	2144.1264	20786.3803
1941.309	-0.0324	0.1356	2144.1188	20786.3687
1941.329	-0.0953	0.1356	2144.1114	20786.3572
1941.350	-0.1237	0.1356	2144.1062	20786.3479
1941.370	-0.0607	0.1356	2144.0989	20786.3364
1941.390	-0.0544	0.1356	2144.0917	20786.3249
1941.411	-0.0733	0.1356	2144.0868	20786.3156
1941.431	-0.1205	0.1356	2144.0798	20786.3041
1941.451	-0.0544	0.1356	2144.0728	20786.2927
1941.472	-0.0324	0.1356	2144.0681	20786.2835
1941.492	-0.0828	0.1356	2144.0613	20786.2720
1941.512	-0.1143	0.1356	2144.0545	20786.2606
1941.533	-0.0450	0.1356	2144.0501	20786.2514
1941.553	-0.0796	0.1356	2144.0435	20786.2400
1941.573	-0.0922	0.1356	2144.0370	20786.2286
1941.593	-0.1143	0.1356	2144.0305	20786.2172
1941.614	-0.0450	0.1356	2144.0264	20786.2081
1941.634	-0.0355	0.1356	2144.0201	20786.1968
1941.654	-0.0828	0.2676	2144.0357	20786.2074
1941.675	-0.1017	0.1356	2144.0545	20786.2214
1941.695	-0.0418	0.1356	2144.0478	20786.2100
1941.715	-0.0576	0.1356	2144.0413	20786.1987
1941.736	-0.0953	0.1356	2144.0370	20786.1896
1941.756	-0.1111	0.1356	2144.0306	20786.1783
1941.776	-0.0387	0.1356	2144.0242	20786.1669
1941.797	-0.0324	0.1356	2144.0201	20786.1579
1941.817	-0.1048	0.1356	2144.0139	20786.1466
1941.837	-0.1143	0.1356	2144.0078	20786.1353
1941.857	-0.0418	0.1356	2144.0017	20786.1241
1941.878	-0.0292	0.1356	2143.9979	20786.1151
1941.898	-0.1080	0.1356	2143.9920	20786.1038
1941.918	-0.1143	0.1356	2143.9861	20786.0926
1941.939	-0.0639	0.1356	2143.9825	20786.0837
1941.959	-0.0355	0.1356	2143.9767	20786.0725
1941.979	-0.0764	0.1356	2143.9711	20786.0613
1942.000	-0.1048	0.1356	2143.9677	20786.0524
1942.020	-0.0733	0.1356	2143.9621	20786.0412
1942.040	-0.0324	0.1356	2143.9566	20786.0301
1942.060	-0.0891	0.1356	2143.9511	20786.0189
1942.081	-0.1111	0.2676	2143.9710	20786.0332
1942.101	-0.0828	0.2676	2144.0091	20786.0660
1942.121	-0.0260	0.1356	2144.0248	20786.0768
1942.142	-0.0733	0.1356	2144.0208	20786.0679
1942.162	-0.1017	0.1356	2144.0145	20786.0567
1942.182	-0.1143	0.2676	2144.0302	20786.0675
1942.202	-0.0229	0.1356	2144.0457	20786.0783
1942.223	-0.0670	0.1356	2144.0414	20786.0694
1942.243	-0.0733	0.1356	2144.0349	20786.0582
1942.263	-0.1332	0.1356	2144.0285	20786.0470
1942.284	-0.0607	0.1356	2144.0244	20786.0381
1942.304	-0.0418	0.1356	2144.0181	20786.0270
1942.324	-0.0828	0.1356	2144.0119	20786.0159
1942.345	-0.1080	0.2676	2144.0310	20786.0301
1942.365	-0.0670	0.1356	2144.0464	20786.0409
1942.385	-0.0544	0.2676	2144.0617	20786.0518
1942.406	-0.0796	0.1356	2144.0802	20786.0660
1942.426	-0.1300	0.1356	2144.0732	20786.0548
1942.446	-0.0891	0.1356	2144.0663	20786.0436
1942.466	-0.0607	0.1356	2144.0595	20786.0325
1942.487	-0.0985	0.1356	2144.0550	20786.0236
1942.507	-0.0985	0.2676	2144.0702	20786.0345
1942.527	-0.0828	0.1356	2144.0852	20786.0453
1942.548	-0.0103	0.1356	2144.0804	20786.0364
1942.568	-0.0828	0.2676	2144.0953	20786.0473
1942.588	-0.0985	0.1356	2144.1099	20786.0581
1942.608	-0.0922	0.1356	2144.1026	20786.0469
1942.629	-0.0324	0.1356	2144.0976	20786.0380
1942.649	-0.0607	0.1356	2144.0904	20786.0269
1942.669	-0.0796	0.2676	2144.1051	20786.0377
1942.690	-0.1143	0.1356	2144.1230	20786.0519
1942.710	-0.0292	0.2676	2144.1373	20786.0628
1942.730	-0.0355	0.1356	2144.1515	20786.0736
1942.751	-0.0828	0.1356	2144.1459	20786.0646
1942.771	-0.0985	0.1356	2144.1381	20786.0535
1942.791	-0.0733	0.2676	2144.1522	20786.0643
1942.811	-0.0481	0.2676	2144.1880	20786.0971
1942.832	-0.0544	0.1356	2144.2049	20786.1112
1942.852	-0.1111	0.1356	2144.1964	20786.1000
1942.872	-0.0639	0.2676	2144.2098	20786.1107
1942.893	-0.0450	0.1356	2144.2264	20786.1248
1942.913	-0.0828	0.1356	2144.2176	20786.1136
1942.933	-0.1143	0.2676	2144.2307	20786.1243
1942.954	-0.0922	0.1356	2144.2471	20786.1384
1942.974	-0.0481	0.2676	2144.2598	20786.1491
1942.994	-0.0576	0.1356	2144.2725	20786.1598
1943.014	-0.1080	0.1356	2144.2631	20786.1485
1943.035	-0.0859	0.1356	2144.2561	20786.1395
1943.055	-0.0512	0.2676	2144.2687	20786.1502
1943.075	-0.0985	0.2676	2144.3031	20786.1829
1943.096	-0.1237	0.1356	2144.3185	20786.1969
1943.116	-0.0859	0.2676	2144.3304	20786.2076
1943.136	0.0023	0.2676	2144.3640	20786.2402
1943.157	-0.0796	0.2676	2144.4017	20786.2772
1943.177	-0.1269	0.1356	2144.4125	20786.2877
1943.197	-0.0953	0.2676	2144.4232	20786.2983
1943.218	-0.0324	0.1356	2144.4372	20786.3121
1943.238	-0.0859	0.2676	2144.4476	20786.3226
1943.258	-0.0953	0.1356	2144.4579	20786.3331
1943.278	-0.1174	0.1356	2144.4462	20786.3216
1943.299	-0.0324	0.2676	2144.4598	20786.3354
1943.319	-0.0576	0.1356	2144.4699	20786.3459
1943.339	-0.0985	0.2676	2144.4799	20786.3564
1943.360	-0.1300	0.1356	2144.4932	20786.3702
1943.380	-0.0576	0.1356	2144.4810	20786.3586
1943.400	-0.0576	0.1356	2144.4690	20786.3471
1943.421	-0.0859	0.2676	2144.4824	20786.3609
1943.441	-0.1080	0.2676	2144.5141	20786.3933
1943.461	-0.0796	0.1356	2144.5235	20786.4037
1943.481	-0.0324	0.1356	2144.5110	20786.3921
1943.502	-0.0764	0.1356	2144.5009	20786.3828
1943.522	-0.1111	0.2676	2144.5105	20786.3932
1943.542	-0.0985	0.2676	2144.5419	20786.4255
1943.563	-0.0512	0.1356	2144.5543	20786.4392
1943.583	-0.0576	0.1356	2144.5414	20786.4276
1943.603	-0.1111	0.2676	2144.5505	20786.4380
1943.623	-0.1048	0.1356	2144.5595	20786.4483
1943.644	-0.0450	0.1356	2144.5488	20786.4389
1943.664	-0.0387	0.2676	2144.5578	20786.4492
1943.684	-0.1080	0.1356	2144.5667	20786.4596
1943.705	-0.1237	0.2676	2144.5789	20786.4732
1943.725	-0.0701	0.2676	2144.6094	20786.5055
1943.745	-0.0607	0.1356	2144.6176	20786.5157
1943.766	-0.0859	0.1356	2144.6062	20786.5063
1943.786	-0.1237	0.2676	2144.6145	20786.5165
1943.806	-0.0387	0.1356	2144.6227	20786.5268
1943.827	-0.0512	0.2676	2144.6341	20786.5403
1943.847	-0.0701	0.2676	2144.6639	20786.5725
1943.867	-0.1174	0.2676	2144.6934	20786.6047
1943.887	-0.0828	0.2676	2144.7224	20786.6368
1943.908	-0.0418	0.1356	2144.7326	20786.6502
1943.928	-0.0733	0.2676	2144.7393	20786.6603
1943.948	-0.1143	0.1356	2144.7460	20786.6704
1943.969	-0.0418	0.1356	2144.7329	20786.6607
1943.989	-0.0418	0.1356	2144.7178	20786.6488
1944.009	-0.0639	0.1356	2144.7028	20786.6369
1944.030	-0.1205	0.2676	2144.7133	20786.6503
1944.050	-0.0701	0.1356	2144.7203	20786.6604
1944.070	-0.0324	0.1356	2144.7053	20786.6485
1944.090	-0.0639	0.2676	2144.7123	20786.6585
1944.111	-0.1080	0.2676	2144.7456	20786.6950
1944.131	-0.0953	0.2676	2144.7740	20786.7270
1944.151	-0.0355	0.2676	2144.8021	20786.7590
1944.172	-0.0607	0.2676	2144.8342	20786.7953
1944.192	-0.0764	0.1356	2144.8397	20786.8052
1944.212	-0.0985	0.2676	2144.8451	20786.8151
1944.232	-0.0544	0.2676	2144.8723	20786.8470
1944.253	-0.0292	0.1356	2144.8806	20786.8601
1944.273	-0.0953	0.1356	2144.8636	20786.8480
1944.293	-0.1174	0.1356	2144.8468	20786.8358
1944.314	-0.0512	0.1356	2144.8325	20786.8259
1944.334	-0.0512	0.2676	2144.8380	20786.8358
1944.354	-0.0891	0.1356	2144.8434	20786.8456
1944.375	-0.1143	0.1356	2144.8291	20786.8357
1944.395	-0.0355	0.1356	2144.8128	20786.8236
1944.415	-0.0639	0.2676	2144.8185	20786.8334
1944.436	-0.0953	0.1356	2144.8275	20786.8466
1944.456	-0.1205	0.1356	2144.8112	20786.8345
1944.476	-0.0512	0.2676	2144.8169	20786.8443
1944.497	-0.0481	0.2676	2144.8489	20786.8806
1944.517	-0.1048	0.1356	2144.8542	20786.8904
1944.537	-0.1269	0.1356	2144.8375	20786.8781
1944.557	-0.0796	0.2676	2144.8429	20786.8879
1944.578	-0.0387	0.1356	2144.8516	20786.9011
1944.598	-0.0607	0.1356	2144.8350	20786.8888
1944.618	-0.1111	0.2676	2144.8404	20786.8986
1944.639	-0.0733	0.1356	2144.8492	20786.9117
1944.659	-0.0229	0.2676	2144.8544	20786.9215
1944.679	-0.0891	0.1356	2144.8596	20786.9312
1944.699	-0.1080	0.1356	2144.8429	20786.9189
1944.720	-0.1111	0.1356	2144.8286	20786.9090
1944.740	-0.0260	0.1356	2144.8123	20786.8967
1944.760	-0.0512	0.1356	2144.7962	20786.8845
1944.781	-0.1080	0.2676	2144.8055	20786.8976
1944.801	-0.1048	0.2676	2144.8331	20786.9294
1944.821	-0.0324	0.2676	2144.8605	20786.9611
1944.842	-0.0355	0.1356	2144.8689	20786.9741
1944.862	-0.0859	0.2676	2144.8739	20786.9838
1944.882	-0.1048	0.2676	2144.9008	20787.0154
1944.902	-0.0607	0.1356	2144.9054	20787.0250
1944.923	-0.0387	0.2676	2144.9133	20787.0380
1944.943	-0.0922	0.2676	2144.9396	20787.0695
1944.963	-0.1332	0.1356	2144.9438	20787.0791
1944.984	-0.0733	0.2676	2144.9512	20787.0920
1945.004	-0.0324	0.2676	2144.9770	20787.1235
1945.024	-0.0922	0.1356	2144.9807	20787.1330
1945.045	-0.1237	0.1356	2144.9647	20787.1227
1945.065	-0.0670	0.2676	2144.9685	20787.1322
1945.085	-0.0292	0.2676	2144.9942	20787.1636
1945.106	-0.0922	0.1356	2145.0010	20787.1764
1945.126	-0.1205	0.2676	2145.0043	20787.1858
1945.146	-0.0670	0.2676	2145.0295	20787.2172
1945.166	-0.0544	0.1356	2145.0326	20787.2266
1945.187	-0.0701	0.2676	2145.0389	20787.2393
1945.207	-0.1205	0.2676	2145.0636	20787.2706
1945.227	-0.0607	0.2676	2145.0881	20787.3018
1945.248	-0.0387	0.2676	2145.1166	20787.3375
1945.268	-0.0828	0.2676	2145.1404	20787.3687
1945.288	-0.1205	0.2676	2145.1639	20787.3999
1945.309	-0.0418	0.1356	2145.1686	20787.4124
1945.329	-0.0450	0.1356	2145.1480	20787.3995
1945.349	-0.0828	0.2676	2145.1496	20787.4086
1945.370	-0.1080	0.2676	2145.1774	20787.4442
1945.390	-0.0481	0.2676	2145.2004	20787.4752
1945.410	-0.0670	0.2676	2145.2231	20787.5062
1945.431	-0.0891	0.2676	2145.2500	20787.5417
1945.451	-0.0953	0.2676	2145.2721	20787.5726
1945.471	-0.0355	0.2676	2145.2940	20787.6035
1945.492	-0.0764	0.2676	2145.3200	20787.6388
1945.512	-0.1174	0.2676	2145.3412	20787.6696
1945.532	-0.0701	0.2676	2145.3622	20787.7004
1945.553	-0.0418	0.1356	2145.3644	20787.7125
1945.573	-0.0733	0.2676	2145.3632	20787.7212
1945.593	-0.1143	0.2676	2145.3840	20787.7520
1945.614	-0.0891	0.2676	2145.4088	20787.7871
1945.634	-0.0481	0.2676	2145.4290	20787.8177
1945.654	-0.0544	0.2676	2145.4489	20787.8483
1945.674	-0.1017	0.1356	2145.4466	20787.8569
1945.695	-0.0953	0.2676	2145.4478	20787.8688
1945.715	-0.0355	0.2676	2145.4674	20787.8993
1945.735	-0.0733	0.2676	2145.4868	20787.9298
1945.756	-0.1080	0.2676	2145.5104	20787.9647
1945.776	-0.1048	0.1356	2145.5074	20787.9731
1945.796	-0.0355	0.1356	2145.4826	20787.9595
1945.817	-0.0292	0.2676	2145.4833	20787.9713
1945.837	-0.1048	0.1356	2145.4807	20787.9797
1945.857	-0.1143	0.2676	2145.4781	20787.9881
1945.877	-0.0260	0.2676	2145.4973	20788.0185
1945.898	-0.0512	0.2676	2145.5208	20788.0533
1945.918	-0.0701	0.2676	2145.5395	20788.0836
1945.938	-0.1205	0.2676	2145.5580	20788.1138
1945.959	-0.0607	0.2676	2145.5807	20788.1485
1945.979	-0.0355	0.1356	2145.5769	20788.1567
1945.999	-0.1017	0.2676	2145.5731	20788.1649
1946.019	-0.1269	0.2676	2145.5911	20788.1950
1946.040	-0.0859	0.2676	2145.6134	20788.2296
1946.060	-0.0355	0.2676	2145.6310	20788.2596
1946.080	-0.0670	0.2676	2145.6484	20788.2897
1946.101	-0.0922	0.2676	2145.6700	20788.3241
1946.121	-0.0985	0.2676	2145.6868	20788.3541
1946.141	-0.0481	0.2676	2145.7035	20788.3840
1946.162	-0.0639	0.1356	2145.7014	20788.3952
1946.182	-0.0859	0.2676	2145.6961	20788.4031
1946.202	-0.1080	0.2676	2145.7126	20788.4330
1946.222	-0.0450	0.1356	2145.7071	20788.4408
1946.243	-0.0481	0.2676	2145.7050	20788.4520
1946.263	-0.1048	0.2676	2145.7214	20788.4818
1946.283	-0.1300	0.2676	2145.7377	20788.5115
1946.304	-0.0639	0.2676	2145.7581	20788.5457
1946.324	-0.0481	0.1356	2145.7520	20788.5534
1946.344	-0.0891	0.2676	2145.7460	20788.5611
1946.365	-0.1269	0.2676	2145.7664	20788.5952
1946.385	-0.0670	0.1356	2145.7602	20788.6028
1946.405	-0.0418	0.1356	2145.7322	20788.5884
1946.426	-0.0828	0.2676	2145.7298	20788.5994
1946.446	-0.1300	0.1356	2145.7241	20788.6071
1946.466	-0.0733	0.2676	2145.7184	20788.6147
1946.486	-0.0292	0.2676	2145.7347	20788.6443
1946.507	-0.0953	0.1356	2145.7323	20788.6552
1946.527	-0.1143	0.1356	2145.7046	20788.6408
1946.547	-0.0922	0.2676	2145.6992	20788.6483
1946.568	-0.0512	0.1356	2145.6972	20788.6592
1946.588	-0.0701	0.1356	2145.6700	20788.6448
1946.608	-0.1048	0.1356	2145.6432	20788.6304
1946.629	-0.0985	0.1356	2145.6189	20788.6183
1946.649	-0.0198	0.2676	2145.6146	20788.6259
1946.669	-0.0387	0.2676	2145.6322	20788.6554
1946.689	-0.1080	0.1356	2145.6277	20788.6630
1946.710	-0.1174	0.2676	2145.6265	20788.6739
1946.730	-0.0576	0.2676	2145.6440	20788.7034
1946.750	-0.0544	0.1356	2145.6393	20788.7109
1946.771	-0.0859	0.2676	2145.6380	20788.7217
1946.791	-0.1048	0.1356	2145.6335	20788.7292
1946.811	-0.0544	0.2676	2145.6289	20788.7367
1946.831	-0.0607	0.2676	2145.6463	20788.7661
1946.852	-0.1017	0.2676	2145.6679	20788.7999
1946.872	-0.1395	0.2676	2145.6848	20788.8293
1946.892	-0.0701	0.2676	2145.7015	20788.8586
1946.913	-0.0292	0.2676	2145.7224	20788.8923
1946.933	-0.0701	0.2676	2145.7386	20788.9216
1946.953	-0.1205	0.2676	2145.7547	20788.9508
1946.974	-0.0922	0.2676	2145.7749	20788.9844
1946.994	-0.0229	0.2676	2145.7905	20789.0135
1947.014	-0.0891	0.2676	2145.8058	20789.0426
1947.034	-0.1174	0.2676	2145.8210	20789.0716
1947.055	-0.0828	0.2676	2145.8404	20789.1051
1947.075	-0.0324	0.2676	2145.8552	20789.1341
1947.095	-0.0796	0.2676	2145.8698	20789.1630
1947.116	-0.0922	0.2676	2145.8886	20789.1964
1947.136	-0.0764	0.2676	2145.9027	20789.2252
1947.156	-0.0324	0.1356	2145.8948	20789.2321
1947.177	-0.0670	0.2676	2145.8904	20789.2422
1947.197	-0.0859	0.2676	2145.9045	20789.2710
1947.217	-0.1048	0.1356	2145.8966	20789.2778
1947.238	-0.0512	0.1356	2145.8692	20789.2649
1947.258	-0.0701	0.2676	2145.8617	20789.2717
1947.278	-0.1332	0.1356	2145.8543	20789.2784
1947.298	-0.1111	0.1356	2145.8252	20789.2632
1947.319	-0.0355	0.1356	2145.7986	20789.2503
1947.339	-0.0387	0.1356	2145.7702	20789.2351
1947.359	-0.0922	0.1356	2145.7421	20789.2200
1947.380	-0.1174	0.2676	2145.7396	20789.2302
1947.400	-0.0576	0.2676	2145.7556	20789.2590
1947.420	-0.0481	0.1356	2145.7495	20789.2658
1947.441	-0.0859	0.2676	2145.7469	20789.2759
1947.461	-0.0985	0.1356	2145.7409	20789.2827
1947.481	-0.0639	0.2676	2145.7351	20789.2895
1947.501	-0.0292	0.2676	2145.7511	20789.3182
1947.522	-0.0576	0.1356	2145.7485	20789.3283
1947.542	-0.0985	0.2676	2145.7425	20789.3350
1947.562	-0.0764	0.1356	2145.7366	20789.3417
1947.583	-0.0481	0.2676	2145.7342	20789.3517
1947.603	-0.0764	0.1356	2145.7284	20789.3584
1947.623	-0.0922	0.1356	2145.7008	20789.3431
1947.643	-0.1080	0.2676	2145.6954	20789.3498
1947.664	-0.0260	0.2676	2145.7164	20789.3829
1947.684	-0.0639	0.1356	2145.7109	20789.3895
1947.704	-0.0859	0.2676	2145.7054	20789.3962
1947.725	-0.1048	0.2676	2145.7262	20789.4292
1947.745	-0.0576	0.2676	2145.7424	20789.4578
1947.765	-0.0670	0.1356	2145.7365	20789.4643
1947.786	-0.1048	0.1356	2145.7111	20789.4512
1947.806	-0.1017	0.1356	2145.6838	20789.4357
1947.826	-0.0292	0.1356	2145.6567	20789.4203
1947.847	-0.0576	0.1356	2145.6323	20789.4072
1947.867	-0.1048	0.2676	2145.6278	20789.4138
1947.887	-0.0922	0.2676	2145.6452	20789.4424
1947.907	-0.0450	0.1356	2145.6405	20789.4489
1947.928	-0.0481	0.2676	2145.6393	20789.4589
1947.948	-0.0953	0.2676	2145.6565	20789.4874
1947.968	-0.1048	0.1356	2145.6517	20789.4939
1947.989	-0.0796	0.2676	2145.6503	20789.5037
1948.009	-0.0324	0.2676	2145.6674	20789.5322
1948.029	-0.0828	0.1356	2145.6625	20789.5387
1948.050	-0.1048	0.2676	2145.6609	20789.5485
1948.070	-0.0859	0.1356	2145.6560	20789.5549
1948.090	-0.0103	0.2676	2145.6512	20789.5613
1948.110	-0.0387	0.2676	2145.6683	20789.5897
1948.131	-0.1174	0.2676	2145.6897	20789.6225
1948.151	-0.0985	0.2676	2145.7063	20789.6509
1948.171	-0.0229	0.2676	2145.7227	20789.6791
1948.192	-0.0544	0.1356	2145.7204	20789.6888
1948.212	-0.1174	0.1356	2145.6930	20789.6730
1948.232	-0.1174	0.2676	2145.6877	20789.6793
1948.253	-0.0260	0.2676	2145.7088	20789.7120
1948.273	-0.0670	0.2676	2145.7252	20789.7402
1948.293	-0.0953	0.2676	2145.7414	20789.7684
1948.313	-0.1017	0.2676	2145.7573	20789.7965
1948.334	-0.0355	0.2676	2145.7776	20789.8291
1948.354	-0.0355	0.1356	2145.7712	20789.8352
1948.374	-0.0859	0.2676	2145.7650	20789.8412
1948.395	-0.1363	0.2676	2145.7851	20789.8737
1948.415	-0.0481	0.2676	2145.8005	20789.9017
1948.435	-0.0639	0.1356	2145.7939	20789.9077
1948.456	-0.1080	0.2676	2145.7907	20789.9171
1948.476	-0.1048	0.2676	2145.8061	20789.9450
1948.496	-0.0481	0.1356	2145.7994	20789.9510
1948.517	-0.0387	0.1356	2145.7732	20789.9372
1948.537	-0.1111	0.2676	2145.7669	20789.9431
1948.557	-0.1143	0.2676	2145.7826	20789.9710
1948.577	-0.0576	0.1356	2145.7762	20789.9769
1948.598	-0.0639	0.1356	2145.7503	20789.9631
1948.618	-0.1080	0.1356	2145.7225	20789.9470
1948.638	-0.1174	0.1356	2145.6950	20789.9310
1948.659	-0.0764	0.1356	2145.6701	20789.9172
1948.679	-0.0292	0.1356	2145.6432	20789.9012
1948.699	-0.0733	0.1356	2145.6167	20789.8852
1948.720	-0.1080	0.1356	2145.5928	20789.8715
1948.740	-0.0922	0.1356	2145.5669	20789.8555
1948.760	-0.0292	0.1356	2145.5414	20789.8396
1948.780	-0.0576	0.1356	2145.5161	20789.8237
1948.801	-0.1237	0.2676	2145.5164	20789.8331
1948.821	-0.1017	0.1356	2145.5133	20789.8392
1948.841	-0.0292	0.1356	2145.4885	20789.8233
1948.862	-0.0607	0.1356	2145.4661	20789.8096
1948.882	-0.0828	0.1356	2145.4418	20789.7938
1948.902	-0.1205	0.1356	2145.4179	20789.7779
1948.922	-0.0481	0.1356	2145.3942	20789.7621
1948.943	-0.0229	0.1356	2145.3730	20789.7485
1948.963	-0.0859	0.1356	2145.3499	20789.7327
1948.983	-0.0985	0.1356	2145.3270	20789.7169
1949.004	-0.0418	0.1356	2145.3067	20789.7034
1949.024	-0.0450	0.1356	2145.2844	20789.6877
1949.044	-0.1080	0.2676	2145.2843	20789.6939
1949.065	-0.1143	0.2676	2145.3104	20789.7266
1949.085	-0.0481	0.2676	2145.3318	20789.7548
1949.105	-0.0324	0.1356	2145.3310	20789.7610
1949.126	-0.0828	0.2676	2145.3336	20789.7705
1949.146	-0.1174	0.1356	2145.3328	20789.7767
1949.166	-0.0576	0.1356	2145.3102	20789.7608
1949.186	-0.0292	0.1356	2145.2878	20789.7450
1949.207	-0.0985	0.1356	2145.2680	20789.7315
1949.227	-0.1111	0.1356	2145.2462	20789.7157
1949.247	-0.0859	0.1356	2145.2247	20789.6999
1949.268	-0.0576	0.1356	2145.2056	20789.6865
1949.288	-0.1143	0.2676	2145.2064	20789.6927
1949.309	-0.0985	0.1356	2145.2106	20789.7023
1949.329	-0.0418	0.1356	2145.1895	20789.6866
1949.349	-0.0859	0.1356	2145.1686	20789.6709
1949.369	-0.1080	0.2676	2145.1699	20789.6771
1949.390	-0.0891	0.2676	2145.1975	20789.7098
1949.410	-0.0355	0.1356	2145.1984	20789.7161
1949.430	-0.0544	0.1356	2145.1774	20789.7003
1949.451	-0.1237	0.1356	2145.1590	20789.6868
1949.471	-0.1017	0.1356	2145.1385	20789.6711
1949.491	-0.0355	0.1356	2145.1183	20789.6554
1949.512	-0.0796	0.1356	2145.1006	20789.6420
1949.532	-0.1111	0.1356	2145.0809	20789.6263
1949.552	-0.0544	0.1356	2145.0614	20789.6107
1949.573	-0.0481	0.1356	2145.0444	20789.5973
1949.593	-0.0764	0.1356	2145.0254	20789.5817
1949.613	-0.1205	0.1356	2145.0066	20789.5661
1949.634	-0.0733	0.1356	2144.9903	20789.5528
1949.654	-0.0324	0.1356	2144.9720	20789.5372
1949.674	-0.0764	0.1356	2144.9538	20789.5217
1949.695	-0.1111	0.1356	2144.9382	20789.5084
1949.715	-0.0733	0.1356	2144.9205	20789.4929
1949.735	-0.0607	0.1356	2144.9030	20789.4775
1949.756	-0.1017	0.1356	2144.8880	20789.4643
1949.776	-0.1080	0.1356	2144.8709	20789.4488
1949.796	-0.0639	0.2676	2144.8759	20789.4554
1949.816	-0.0607	0.2676	2144.9027	20789.4839
1949.837	-0.0891	0.1356	2144.9107	20789.4938
1949.857	-0.1111	0.1356	2144.8933	20789.4783
1949.877	-0.0891	0.1356	2144.8762	20789.4628
1949.898	-0.0670	0.1356	2144.8615	20789.4497
1949.918	-0.0828	0.2676	2144.8666	20789.4562
1949.938	-0.1237	0.1356	2144.8716	20789.4628
1949.959	-0.0891	0.1356	2144.8570	20789.4496
1949.979	-0.0324	0.2676	2144.8622	20789.4561
1949.999	-0.0639	0.1356	2144.8673	20789.4627
1950.019	-0.0922	0.2676	2144.8723	20789.4692
1950.040	-0.1143	0.2676	2144.9036	20789.5022
1950.060	-0.0481	0.2676	2144.9301	20789.5307
1950.080	-0.0387	0.2676	2144.9562	20789.5591
1950.101	-0.0922	0.2676	2144.9864	20789.5919
1950.121	-0.1174	0.2676	2145.0118	20789.6203
1950.141	-0.0576	0.2676	2145.0369	20789.6486
1950.161	-0.0418	0.2676	2145.0617	20789.6769
1950.182	-0.0796	0.2676	2145.0906	20789.7096
1950.202	-0.1269	0.2676	2145.1147	20789.7378
1950.222	-0.0764	0.2676	2145.1385	20789.7660
1950.243	-0.0387	0.1356	2145.1435	20789.7755
1950.263	-0.0701	0.1356	2145.1232	20789.7597
1950.283	-0.1174	0.1356	2145.1032	20789.7439
1950.304	-0.0953	0.1356	2145.0857	20789.7303
1950.324	-0.0292	0.1356	2145.0662	20789.7146
1950.344	-0.0733	0.1356	2145.0469	20789.6988
1950.365	-0.1332	0.1356	2145.0301	20789.6853
1950.385	-0.0828	0.1356	2145.0112	20789.6696
1950.405	-0.0418	0.1356	2144.9926	20789.6539
1950.425	-0.0796	0.1356	2144.9742	20789.6382
1950.446	-0.0985	0.1356	2144.9583	20789.6248
1950.466	-0.0828	0.1356	2144.9404	20789.6092
1950.486	-0.0324	0.1356	2144.9226	20789.5935
1950.507	-0.0701	0.1356	2144.9074	20789.5802
1950.527	-0.1080	0.1356	2144.8901	20789.5646
1950.547	-0.1174	0.1356	2144.8730	20789.5490
1950.568	-0.0324	0.1356	2144.8583	20789.5357
1950.588	-0.0576	0.1356	2144.8416	20789.5202
1950.608	-0.1048	0.1356	2144.8251	20789.5047
1950.628	-0.1080	0.1356	2144.8088	20789.4892
1950.649	-0.0764	0.1356	2144.7950	20789.4760
1950.669	-0.0355	0.1356	2144.7791	20789.4605
1950.689	-0.0985	0.1356	2144.7634	20789.4451
1950.710	-0.1111	0.1356	2144.7501	20789.4319
1950.730	-0.0701	0.1356	2144.7348	20789.4165
1950.750	-0.0418	0.1356	2144.7196	20789.4011
1950.771	-0.0891	0.1356	2144.7069	20789.3880
1950.791	-0.1017	0.1356	2144.6921	20789.3727
1950.811	-0.0733	0.1356	2144.6774	20789.3574
1950.831	-0.0260	0.1356	2144.6630	20789.3421
1950.852	-0.0639	0.1356	2144.6510	20789.3290
1950.872	-0.1017	0.1356	2144.6369	20789.3138
1950.892	-0.1017	0.1356	2144.6229	20789.2985
1950.913	-0.0450	0.1356	2144.6114	20789.2855
1950.933	-0.0670	0.1356	2144.5978	20789.2703
1950.953	-0.1111	0.1356	2144.5843	20789.2551
1950.973	-0.1205	0.2676	2144.5929	20789.2619
1950.994	-0.0387	0.2676	2144.6277	20789.2951
1951.014	-0.0733	0.1356	2144.6357	20789.3019
1951.034	-0.1143	0.2676	2144.6436	20789.3086
1951.055	-0.1048	0.2676	2144.6778	20789.3418
1951.075	-0.0576	0.2676	2144.7070	20789.3705
1951.095	-0.0544	0.2676	2144.7359	20789.3991
1951.116	-0.0953	0.2676	2144.7689	20789.4322
1951.136	-0.0859	0.2676	2144.7970	20789.4607
1951.156	-0.0355	0.2676	2144.8248	20789.4892
1951.177	-0.0576	0.2676	2144.8567	20789.5222
1951.197	-0.1300	0.2676	2144.8837	20789.5506
1951.217	-0.1205	0.2676	2144.9104	20789.5790
1951.237	-0.0481	0.2676	2144.9368	20789.6074
1951.258	-0.0607	0.2676	2144.9672	20789.6402
1951.278	-0.1017	0.2676	2144.9929	20789.6685
1951.298	-0.1300	0.2676	2145.0182	20789.6968
1951.319	-0.0670	0.2676	2145.0477	20789.7294
1951.339	-0.0512	0.2676	2145.0723	20789.7576
1951.359	-0.0891	0.1356	2145.0748	20789.7638
1951.379	-0.0953	0.2676	2145.0772	20789.7700
1951.400	-0.0922	0.2676	2145.1059	20789.8025
1951.420	-0.0481	0.2676	2145.1299	20789.8306
1951.440	-0.0639	0.2676	2145.1535	20789.8587
1951.461	-0.1111	0.2676	2145.1812	20789.8912
1951.481	-0.1048	0.2676	2145.2042	20789.9192
1951.501	-0.0544	0.2676	2145.2269	20789.9471
1951.522	-0.0481	0.2676	2145.2538	20789.9795
1951.542	-0.0985	0.1356	2145.2540	20789.9854
1951.562	-0.1111	0.2676	2145.2542	20789.9912
1951.582	-0.0639	0.2676	2145.2762	20790.0191
1951.603	-0.0418	0.2676	2145.3025	20790.0514
1951.623	-0.0796	0.2676	2145.3239	20790.0792
1951.643	-0.1111	0.2676	2145.3451	20790.1069
1951.664	-0.0607	0.2676	2145.3705	20790.1391
1951.684	-0.0481	0.2676	2145.3911	20790.1667
1951.704	-0.0891	0.2676	2145.4115	20790.1944
1951.725	-0.0985	0.2676	2145.4360	20790.2264
1951.745	-0.0764	0.1356	2145.4339	20790.2320
1951.765	-0.0229	0.2676	2145.4319	20790.2376
1951.786	-0.0796	0.2676	2145.4562	20790.2696
1951.806	-0.1143	0.2676	2145.4757	20790.2971
1951.826	-0.0544	0.2676	2145.4950	20790.3246
1951.846	-0.0481	0.2676	2145.5141	20790.3520
1951.867	-0.0891	0.1356	2145.5144	20790.3608
1951.887	-0.1143	0.1356	2145.4895	20790.3442
1951.907	-0.0733	0.2676	2145.4868	20790.3496
1951.928	-0.0260	0.1356	2145.4874	20790.3584
1951.948	-0.0859	0.2676	2145.4847	20790.3638
1951.968	-0.1017	0.2676	2145.5039	20790.3912
1951.989	-0.1111	0.2676	2145.5273	20790.4230
1952.009	-0.0355	0.2676	2145.5459	20790.4503
1952.029	-0.0544	0.2676	2145.5644	20790.4776
1952.049	-0.0859	0.2676	2145.5826	20790.5049
1952.070	-0.1174	0.1356	2145.5820	20790.5135
1952.090	-0.0418	0.1356	2145.5563	20790.4967
1952.110	-0.0512	0.2676	2145.5527	20790.5019
1952.131	-0.0828	0.2676	2145.5755	20790.5336
1952.151	-0.1080	0.2676	2145.5935	20790.5608
1952.171	-0.0512	0.2676	2145.6114	20790.5879
1952.191	-0.0481	0.1356	2145.6071	20790.5931
1952.212	-0.0859	0.1356	2145.5833	20790.5785
1952.232	-0.1080	0.2676	2145.5794	20790.5836
1952.252	-0.0733	0.2676	2145.5974	20790.6107
1952.273	-0.0544	0.2676	2145.6196	20790.6422
1952.293	-0.0670	0.2676	2145.6371	20790.6693
1952.313	-0.1048	0.2676	2145.6544	20790.6963
1952.334	-0.0639	0.2676	2145.6759	20790.7277
1952.354	-0.0229	0.1356	2145.6709	20790.7327
1952.374	-0.0670	0.2676	2145.6659	20790.7376
1952.395	-0.1111	0.2676	2145.6872	20790.7690
1952.415	-0.0701	0.2676	2145.7039	20790.7959
1952.435	-0.0292	0.2676	2145.7203	20790.8227
1952.455	-0.0764	0.2676	2145.7366	20790.8495
1952.476	-0.1205	0.2676	2145.7571	20790.8807
1952.496	-0.0985	0.2676	2145.7729	20790.9075
1952.516	-0.0450	0.1356	2145.7666	20790.9122
1952.537	-0.0828	0.2676	2145.7637	20790.9203
1952.557	-0.0985	0.2676	2145.7794	20790.9470
1952.577	-0.0828	0.2676	2145.7950	20790.9736
1952.598	-0.0450	0.2676	2145.8147	20791.0047
1952.618	-0.0607	0.1356	2145.8079	20791.0093
1952.638	-0.0985	0.1356	2145.7793	20790.9919
1952.658	-0.0891	0.1356	2145.7511	20790.9746
1952.679	-0.0576	0.1356	2145.7255	20790.9595
1952.699	-0.0670	0.2676	2145.7199	20790.9641
1952.719	-0.1205	0.2676	2145.7361	20790.9908
1952.740	-0.1174	0.1356	2145.7336	20790.9988
1952.760	-0.0796	0.2676	2145.7279	20791.0034
1952.780	-0.0481	0.1356	2145.7222	20791.0080
1952.801	-0.0859	0.2676	2145.7199	20791.0159
1952.821	-0.0953	0.2676	2145.7361	20791.0425
1952.841	-0.0450	0.2676	2145.7522	20791.0690
1952.861	-0.0512	0.1356	2145.7462	20791.0736
1952.882	-0.0796	0.1356	2145.7206	20791.0583
1952.902	-0.1237	0.2676	2145.7150	20791.0629
1952.922	-0.0701	0.2676	2145.7313	20791.0894
1952.943	-0.0355	0.2676	2145.7519	20791.1203
1952.963	-0.0639	0.2676	2145.7677	20791.1468
1952.983	-0.1174	0.1356	2145.7615	20791.1512
1953.004	-0.0796	0.1356	2145.7358	20791.1359
1953.024	-0.0355	0.1356	2145.7081	20791.1183
1953.044	-0.0639	0.1356	2145.6808	20791.1008
1953.064	-0.1111	0.2676	2145.6757	20791.1053
1953.085	-0.0764	0.1356	2145.6740	20791.1131
1953.105	-0.0355	0.2676	2145.6689	20791.1176
1953.125	-0.0733	0.2676	2145.6858	20791.1440
1953.146	-0.1048	0.1356	2145.6840	20791.1518
1953.166	-0.0828	0.2676	2145.6788	20791.1562
1953.186	-0.0229	0.1356	2145.6737	20791.1607
1953.207	-0.0670	0.1356	2145.6491	20791.1453
1953.227	-0.1174	0.1356	2145.6225	20791.1278
1953.247	-0.1017	0.2676	2145.6181	20791.1322
1953.268	-0.0576	0.1356	2145.6171	20791.1400
1953.288	-0.0985	0.2676	2145.6128	20791.1445
1953.308	-0.1205	0.2676	2145.6304	20791.1709
1953.329	-0.0670	0.1356	2145.6293	20791.1786
1953.349	-0.0639	0.1356	2145.6029	20791.1610
1953.369	-0.0953	0.1356	2145.5769	20791.1435
1953.390	-0.1048	0.2676	2145.5764	20791.1512
1953.410	-0.0576	0.2676	2145.5945	20791.1776
1953.430	-0.0481	0.2676	2145.6123	20791.2040
1953.451	-0.0828	0.2676	2145.6343	20791.2348
1953.471	-0.1143	0.2676	2145.6517	20791.2611
1953.491	-0.0544	0.2676	2145.6688	20791.2874
1953.512	-0.0481	0.1356	2145.6671	20791.2950
1953.532	-0.0922	0.2676	2145.6622	20791.2992
1953.552	-0.1174	0.1356	2145.6573	20791.3034
1953.573	-0.0135	0.2676	2145.6558	20791.3110
1953.593	-0.0733	0.1356	2145.6510	20791.3152
1953.613	-0.0891	0.2676	2145.6463	20791.3194
1953.634	-0.0891	0.1356	2145.6449	20791.3270
1953.654	-0.0450	0.1356	2145.6184	20791.3092
1953.674	-0.0639	0.1356	2145.5922	20791.2915
1953.694	-0.1048	0.2676	2145.5882	20791.2957
1953.715	-0.0891	0.1356	2145.5876	20791.3033
1953.735	-0.0387	0.1356	2145.5618	20791.2856
1953.755	-0.0512	0.1356	2145.5363	20791.2678
1953.776	-0.1143	0.2676	2145.5363	20791.2755
1953.796	-0.0828	0.2676	2145.5548	20791.3017
1953.816	-0.0576	0.1356	2145.5513	20791.3059
1953.837	-0.0733	0.2676	2145.5511	20791.3135
1953.857	-0.0859	0.1356	2145.5476	20791.3177
1953.877	-0.1111	0.2676	2145.5442	20791.3219
1953.898	-0.0324	0.1356	2145.5441	20791.3295
1953.918	-0.0450	0.1356	2145.5189	20791.3117
1953.938	-0.1143	0.2676	2145.5158	20791.3159
1953.958	-0.1205	0.1356	2145.5127	20791.3201
1953.979	-0.0481	0.1356	2145.4901	20791.3046
1953.999	-0.0260	0.1356	2145.4655	20791.2869
1954.019	-0.0733	0.1356	2145.4412	20791.2691
1954.040	-0.1143	0.2676	2145.4424	20791.2768
1954.060	-0.0701	0.1356	2145.4403	20791.2810
1954.080	-0.0512	0.2676	2145.4382	20791.2853
1954.101	-0.0922	0.1356	2145.4394	20791.2929
1954.121	-0.1269	0.2676	2145.4373	20791.2971
1954.141	-0.0764	0.1356	2145.4352	20791.3014
1954.161	-0.0198	0.1356	2145.4113	20791.2836
1954.182	-0.0481	0.1356	2145.3900	20791.2681
1954.202	-0.1237	0.1356	2145.3666	20791.2504
1954.222	-0.1017	0.1356	2145.3436	20791.2327
1954.243	-0.0481	0.1356	2145.3231	20791.2173
1954.263	-0.0450	0.1356	2145.3006	20791.1997
1954.283	-0.0828	0.1356	2145.2783	20791.1821
1954.303	-0.1237	0.1356	2145.2564	20791.1645
1954.324	-0.0355	0.1356	2145.2370	20791.1492
1954.344	-0.0512	0.1356	2145.2155	20791.1316
1954.364	-0.0922	0.1356	2145.1944	20791.1141
1954.385	-0.0953	0.2676	2145.1987	20791.1219
1954.405	-0.0512	0.1356	2145.1996	20791.1263
1954.425	-0.0450	0.1356	2145.1786	20791.1088
1954.446	-0.1048	0.1356	2145.1601	20791.0936
1954.466	-0.1080	0.1356	2145.1397	20791.0761
1954.486	-0.0387	0.1356	2145.1195	20791.0586
1954.507	-0.0512	0.1356	2145.1017	20791.0434
1954.527	-0.0891	0.1356	2145.0820	20791.0260
1954.547	-0.1237	0.1356	2145.0625	20791.0086
1954.567	-0.0481	0.1356	2145.0432	20790.9912
1954.588	-0.0418	0.1356	2145.0265	20790.9761
1954.608	-0.0701	0.1356	2145.0077	20790.9588
1954.628	-0.1395	0.2676	2145.0110	20790.9634
1954.649	-0.0639	0.2676	2145.0405	20790.9945
1954.669	-0.0512	0.2676	2145.0652	20791.0211
1954.689	-0.0607	0.2676	2145.0897	20791.0477
1954.710	-0.1363	0.1356	2145.0953	20791.0556
1954.730	-0.1017	0.2676	2145.0975	20791.0601
1954.750	-0.0292	0.1356	2145.0996	20791.0646
1954.770	-0.0733	0.1356	2145.0799	20791.0472
1954.791	-0.1237	0.1356	2145.0627	20791.0320
1954.811	-0.0922	0.1356	2145.0434	20791.0146
1954.831	-0.0260	0.1356	2145.0244	20790.9972
1954.852	-0.0701	0.1356	2145.0079	20790.9821
1954.872	-0.0985	0.2676	2145.0112	20790.9867
1954.892	-0.1048	0.2676	2145.0363	20791.0133
1954.912	-0.0639	0.2676	2145.0611	20791.0399
1954.933	-0.0607	0.2676	2145.0900	20791.0709
1954.953	-0.0701	0.2676	2145.1141	20791.0974
1954.973	-0.1269	0.2676	2145.1379	20791.1239
1954.994	-0.0670	0.1356	2145.1429	20791.1317
1955.014	-0.0607	0.2676	2145.1445	20791.1361
1955.034	-0.0796	0.2676	2145.1680	20791.1625
1955.055	-0.1174	0.2676	2145.1955	20791.1934
1955.075	-0.0607	0.2676	2145.2183	20791.2197
1955.095	-0.0355	0.2676	2145.2409	20791.2460
1955.116	-0.0639	0.2676	2145.2675	20791.2768
1955.136	-0.1363	0.1356	2145.2676	20791.2810
1955.156	-0.0512	0.2676	2145.2676	20791.2853
1955.176	-0.0355	0.1356	2145.2676	20791.2896
1955.197	-0.0796	0.2676	2145.2710	20791.2972
1955.217	-0.1174	0.2676	2145.2929	20791.3234
1955.237	-0.0796	0.2676	2145.3145	20791.3496
1955.258	-0.0260	0.2676	2145.3402	20791.3802
1955.278	-0.0828	0.2676	2145.3612	20791.4063
1955.298	-0.1017	0.1356	2145.3601	20791.4104
1955.319	-0.0576	0.2676	2145.3623	20791.4178
1955.339	-0.0450	0.2676	2145.3830	20791.4439
1955.359	-0.0670	0.2676	2145.4035	20791.4699
1955.379	-0.1237	0.2676	2145.4237	20791.4959
1955.400	-0.0953	0.1356	2145.4251	20791.5033
1955.420	-0.0260	0.2676	2145.4232	20791.5072
1955.440	-0.0764	0.2676	2145.4432	20791.5332
1955.461	-0.1017	0.2676	2145.4673	20791.5636
1955.481	-0.0985	0.2676	2145.4867	20791.5894
1955.501	-0.0387	0.2676	2145.5059	20791.6153
1955.522	-0.0639	0.2676	2145.5292	20791.6456
1955.542	-0.0764	0.2676	2145.5479	20791.6713
1955.562	-0.1048	0.2676	2145.5663	20791.6971
1955.582	-0.0576	0.2676	2145.5844	20791.7228
1955.603	-0.0418	0.2676	2145.6068	20791.7529
1955.623	-0.0859	0.2676	2145.6245	20791.7786
1955.643	-0.1300	0.2676	2145.6419	20791.8042
1955.664	-0.0859	0.2676	2145.6636	20791.8342
1955.684	-0.0450	0.2676	2145.6805	20791.8598
1955.704	-0.0701	0.2676	2145.6973	20791.8853
1955.724	-0.0985	0.2676	2145.7138	20791.9108
1955.745	-0.0985	0.2676	2145.7346	20791.9407
1955.765	-0.0324	0.2676	2145.7506	20791.9661
1955.786	-0.0764	0.2676	2145.7709	20791.9959
1955.806	-0.1080	0.1356	2145.7647	20791.9993
1955.826	-0.0859	0.2676	2145.7585	20792.0026
1955.846	-0.0355	0.1356	2145.7524	20792.0060
1955.867	-0.0607	0.1356	2145.7268	20791.9896
1955.887	-0.1205	0.2676	2145.7211	20791.9929
1955.907	-0.0922	0.2676	2145.7374	20792.0183
1955.928	-0.0418	0.2676	2145.7578	20792.0481
1955.948	-0.0450	0.1356	2145.7517	20792.0513
1955.968	-0.1017	0.1356	2145.7239	20792.0327
1955.988	-0.0985	0.2676	2145.7182	20792.0360
1956.009	-0.0450	0.2676	2145.7389	20792.0657
1956.029	-0.0576	0.2676	2145.7550	20792.0910
1956.049	-0.0828	0.1356	2145.7489	20792.0942
1956.070	-0.0985	0.2676	2145.7463	20792.1008
1956.090	-0.0292	0.1356	2145.7403	20792.1040
1956.110	-0.0544	0.1356	2145.7126	20792.0853
1956.131	-0.0859	0.2676	2145.7105	20792.0919
1956.151	-0.1111	0.1356	2145.7050	20792.0951
1956.171	-0.0796	0.2676	2145.6995	20792.0983
1956.191	-0.0544	0.2676	2145.7161	20792.1235
1956.212	-0.0922	0.1356	2145.7138	20792.1301
1956.232	-0.0985	0.2676	2145.7083	20792.1333
1956.252	-0.0891	0.1356	2145.7028	20792.1365
1956.273	-0.0607	0.2676	2145.7008	20792.1430
1956.293	-0.0670	0.2676	2145.7173	20792.1682
1956.313	-0.1174	0.1356	2145.7117	20792.1713
1956.334	-0.0922	0.2676	2145.7095	20792.1778
1956.354	-0.0260	0.2676	2145.7259	20792.2029
1956.374	-0.0733	0.2676	2145.7421	20792.2280
1956.395	-0.1205	0.2676	2145.7625	20792.2575
1956.415	-0.0953	0.2676	2145.7782	20792.2825
1956.435	-0.0450	0.2676	2145.7938	20792.3075
1956.455	-0.0859	0.2676	2145.8091	20792.3324
1956.476	-0.0891	0.2676	2145.8287	20792.3618
1956.496	-0.0985	0.2676	2145.8435	20792.3867
1956.516	-0.0418	0.2676	2145.8583	20792.4115
1956.537	-0.0796	0.2676	2145.8772	20792.4408
1956.557	-0.1017	0.2676	2145.8915	20792.4656
1956.577	-0.0953	0.2676	2145.9056	20792.4903
1956.598	-0.0260	0.2676	2145.9240	20792.5195
1956.618	-0.0607	0.2676	2145.9377	20792.5442
1956.638	-0.1017	0.2676	2145.9512	20792.5688
1956.658	-0.0953	0.2676	2145.9646	20792.5935
1956.679	-0.0639	0.2676	2145.9822	20792.6225
1956.699	-0.0733	0.2676	2145.9952	20792.6470
1956.719	-0.0953	0.1356	2145.9861	20792.6496
1956.740	-0.1332	0.2676	2145.9805	20792.6555
1956.760	-0.0355	0.2676	2145.9935	20792.6800
1956.780	-0.0544	0.1356	2145.9845	20792.6825
1956.801	-0.1017	0.2676	2145.9789	20792.6883
1956.821	-0.1332	0.2676	2145.9920	20792.7128
1956.841	-0.0607	0.2676	2146.0048	20792.7373
1956.861	-0.0481	0.2676	2146.0175	20792.7617
1956.882	-0.0828	0.2676	2146.0345	20792.7905
1956.902	-0.1174	0.1356	2146.0249	20792.7929
1956.922	-0.0828	0.2676	2146.0155	20792.7952
1956.943	-0.0450	0.2676	2146.0325	20792.8240
1956.963	-0.0764	0.1356	2146.0230	20792.8263
1956.983	-0.1111	0.2676	2146.0136	20792.8286
1957.004	-0.0764	0.1356	2146.0077	20792.8343
1957.024	-0.0103	0.1356	2145.9766	20792.8146
1957.044	-0.0796	0.2676	2145.9678	20792.8170
1957.065	-0.1205	0.1356	2145.9625	20792.8226
1957.085	-0.0953	0.2676	2145.9538	20792.8250
1957.105	-0.0450	0.2676	2145.9672	20792.8493
1957.125	-0.0670	0.2676	2145.9803	20792.8735
1957.146	-0.1048	0.2676	2145.9978	20792.9022
1957.166	-0.1017	0.2676	2146.0105	20792.9264
1957.186	-0.0418	0.2676	2146.0232	20792.9506
1957.207	-0.0481	0.2676	2146.0401	20792.9792
1957.227	-0.1395	0.1356	2146.0305	20792.9813
1957.247	-0.0922	0.1356	2145.9991	20792.9614
1957.268	-0.0355	0.2676	2145.9934	20792.9669
1957.288	-0.0891	0.1356	2145.9843	20792.9691
1957.308	-0.1205	0.2676	2145.9754	20792.9712
1957.329	-0.0670	0.2676	2145.9929	20792.9998
1957.349	-0.0418	0.2676	2146.0058	20793.0239
1957.369	-0.0891	0.2676	2146.0184	20793.0479
1957.390	-0.1143	0.2676	2146.0354	20793.0764
1957.410	-0.0450	0.1356	2146.0259	20793.0784
1957.430	-0.0481	0.2676	2146.0164	20793.0804
1957.451	-0.0891	0.2676	2146.0334	20793.1088
1957.471	-0.1048	0.2676	2146.0457	20793.1328
1957.491	-0.0450	0.1356	2146.0361	20793.1347
1957.512	-0.0607	0.1356	2146.0069	20793.1169
1957.532	-0.0733	0.2676	2145.9977	20793.1188
1957.552	-0.0859	0.2676	2146.0105	20793.1428
1957.573	-0.0324	0.1356	2146.0046	20793.1481
1957.593	-0.0701	0.2676	2145.9954	20793.1500
1957.613	-0.1269	0.2676	2146.0083	20793.1739
1957.634	-0.0922	0.2676	2146.0253	20793.2022
1957.654	-0.0260	0.2676	2146.0378	20793.2260
1957.674	-0.0670	0.1356	2146.0282	20793.2278
1957.694	-0.1080	0.2676	2146.0187	20793.2296
1957.715	-0.0764	0.1356	2146.0128	20793.2348
1957.735	-0.0512	0.1356	2145.9816	20793.2146
1957.755	-0.0828	0.2676	2145.9728	20793.2164
1957.776	-0.1205	0.2676	2145.9903	20793.2447
1957.796	-0.0859	0.1356	2145.9813	20793.2465
1957.816	-0.0418	0.2676	2145.9724	20793.2483
1957.837	-0.0670	0.1356	2145.9670	20793.2534
1957.857	-0.1048	0.2676	2145.9583	20793.2552
1957.877	-0.0953	0.2676	2145.9716	20793.2789
1957.898	-0.0387	0.2676	2145.9891	20793.3071
1957.918	-0.0544	0.2676	2146.0020	20793.3308
1957.938	-0.0953	0.2676	2146.0148	20793.3545
1957.958	-0.1269	0.2676	2146.0273	20793.3781
1957.979	-0.0481	0.2676	2146.0442	20793.4062
1957.999	-0.0512	0.2676	2146.0564	20793.4297
1958.019	-0.1048	0.2676	2146.0684	20793.4533
1958.040	-0.1048	0.1356	2146.0618	20793.4582
1958.060	-0.0670	0.2676	2146.0519	20793.4597
1958.080	-0.0387	0.1356	2146.0422	20793.4612
1958.100	-0.0985	0.1356	2146.0107	20793.4407
1958.121	-0.1111	0.1356	2145.9818	20793.4226
1958.141	-0.0796	0.2676	2145.9730	20793.4241
1958.161	-0.0418	0.2676	2145.9861	20793.4477
1958.182	-0.0828	0.2676	2146.0034	20793.4756
1958.202	-0.1111	0.1356	2145.9943	20793.4771
1958.222	-0.1017	0.2676	2145.9852	20793.4786
1958.243	-0.0576	0.1356	2145.9797	20793.4835
1958.263	-0.0481	0.2676	2145.9708	20793.4850
1958.283	-0.0891	0.2676	2145.9839	20793.5085
1958.303	-0.0922	0.2676	2145.9969	20793.5319
1958.324	-0.0260	0.1356	2145.9912	20793.5367
1958.344	-0.0387	0.1356	2145.9603	20793.5161
1958.364	-0.0985	0.2676	2145.9517	20793.5176
1958.385	-0.1237	0.1356	2145.9465	20793.5224
1958.405	-0.0355	0.2676	2145.9381	20793.5238
1958.425	-0.0418	0.1356	2145.9298	20793.5253
1958.446	-0.0733	0.2676	2145.9249	20793.5300
1958.466	-0.1111	0.2676	2145.9386	20793.5535
1958.486	-0.0229	0.1356	2145.9302	20793.5549
1958.507	-0.0544	0.2676	2145.9254	20793.5596
1958.527	-0.0891	0.1356	2145.9172	20793.5610
1958.547	-0.1143	0.1356	2145.8873	20793.5404
1958.567	-0.0324	0.1356	2145.8577	20793.5199
1958.588	-0.0544	0.1356	2145.8308	20793.5016
1958.608	-0.1017	0.2676	2145.8238	20793.5031
1958.628	-0.1017	0.2676	2145.8387	20793.5265
1958.649	-0.0796	0.2676	2145.8579	20793.5544
1958.669	-0.0260	0.1356	2145.8506	20793.5558
1958.689	-0.0701	0.2676	2145.8434	20793.5572
1958.710	-0.1048	0.2676	2145.8625	20793.5850
1958.730	-0.0639	0.1356	2145.8551	20793.5864
1958.750	-0.0481	0.1356	2145.8260	20793.5657
1958.770	-0.0639	0.2676	2145.8190	20793.5671
1958.791	-0.1205	0.1356	2145.8155	20793.5719
1958.811	-0.0764	0.1356	2145.7869	20793.5513
1958.831	-0.0292	0.2676	2145.7804	20793.5527
1958.852	-0.0576	0.1356	2145.7774	20793.5574
1958.872	-0.1300	0.1356	2145.7492	20793.5369
1958.892	-0.1080	0.1356	2145.7214	20793.5163
1958.913	-0.0512	0.1356	2145.6962	20793.4980
1958.933	-0.0701	0.1356	2145.6690	20793.4775
1958.953	-0.1143	0.1356	2145.6422	20793.4570
1958.973	-0.1143	0.1356	2145.6157	20793.4366
1958.994	-0.0576	0.1356	2145.5918	20793.4184
1959.014	-0.0324	0.2676	2145.5878	20793.4200
1959.034	-0.1111	0.2676	2145.6057	20793.4435
1959.055	-0.1143	0.1356	2145.6048	20793.4484
1959.075	-0.0387	0.1356	2145.5788	20793.4280
1959.095	-0.0607	0.1356	2145.5531	20793.4076
1959.116	-0.0891	0.1356	2145.5300	20793.3894
1959.136	-0.1111	0.1356	2145.5049	20793.3690
1959.156	-0.0576	0.1356	2145.4801	20793.3487
1959.177	-0.0512	0.1356	2145.4579	20793.3306
1959.197	-0.1080	0.1356	2145.4337	20793.3103
1959.217	-0.1143	0.2676	2145.4317	20793.3120
1959.237	-0.0701	0.1356	2145.4297	20793.3137
1959.258	-0.0260	0.1356	2145.4081	20793.2957
1959.278	-0.0891	0.1356	2145.3845	20793.2755
1959.298	-0.0953	0.1356	2145.3612	20793.2552
1959.319	-0.0733	0.1356	2145.3405	20793.2373
1959.339	-0.0450	0.1356	2145.3178	20793.2171
1959.359	-0.0639	0.1356	2145.2953	20793.1970
1959.380	-0.0891	0.1356	2145.2754	20793.1791
1959.400	-0.0891	0.1356	2145.2535	20793.1590
1959.420	-0.0198	0.1356	2145.2319	20793.1389
1959.440	-0.0387	0.1356	2145.2105	20793.1188
1959.461	-0.0922	0.1356	2145.1916	20793.1011
1959.481	-0.1080	0.2676	2145.1926	20793.1030
1959.501	-0.0166	0.1356	2145.1936	20793.1050
1959.522	-0.0198	0.2676	2145.1979	20793.1103
1959.542	-0.1174	0.1356	2145.1988	20793.1123
1959.562	-0.1237	0.2676	2145.1997	20793.1142
1959.582	-0.0639	0.1356	2145.2006	20793.1162
1959.603	-0.0355	0.2676	2145.2049	20793.1215
1959.623	-0.1017	0.1356	2145.2057	20793.1234
1959.643	-0.0922	0.1356	2145.1846	20793.1034
1959.664	-0.0544	0.1356	2145.1661	20793.0856
1959.684	-0.0103	0.1356	2145.1456	20793.0657
1959.704	-0.0891	0.1356	2145.1253	20793.0457
1959.725	-0.1174	0.2676	2145.1304	20793.0511
1959.745	-0.0796	0.1356	2145.1322	20793.0531
1959.765	-0.0544	0.1356	2145.1121	20793.0332
1959.785	-0.0796	0.1356	2145.0922	20793.0132
1959.806	-0.1205	0.1356	2145.0748	20792.9956
1959.826	-0.0764	0.1356	2145.0554	20792.9757
1959.846	-0.0670	0.1356	2145.0362	20792.9559
1959.867	-0.0701	0.1356	2145.0196	20792.9383
1959.887	-0.1017	0.1356	2145.0009	20792.9185
1959.907	-0.1017	0.1356	2144.9824	20792.8987
1959.928	-0.0418	0.2676	2144.9893	20792.9043
1959.948	-0.0701	0.1356	2144.9928	20792.9065
1959.968	-0.1174	0.1356	2144.9745	20792.8868
1959.988	-0.1143	0.1356	2144.9563	20792.8670
1960.009	-0.0260	0.1356	2144.9406	20792.8496
1960.029	-0.0670	0.1356	2144.9229	20792.8299
1960.049	-0.0828	0.1356	2144.9054	20792.8102
1960.070	-0.1143	0.1356	2144.8903	20792.7928
1960.090	-0.0481	0.1356	2144.8732	20792.7732
1960.110	-0.0387	0.1356	2144.8563	20792.7536
1960.131	-0.1111	0.1356	2144.8419	20792.7363
1960.151	-0.1080	0.2676	2144.8473	20792.7387
1960.171	-0.0512	0.2676	2144.8744	20792.7631
1960.191	-0.0292	0.2676	2144.9012	20792.7875
1960.212	-0.0764	0.1356	2144.9092	20792.7932
1960.232	-0.1080	0.1356	2144.8919	20792.7736
1960.252	-0.0828	0.1356	2144.8747	20792.7540
1960.273	-0.0324	0.1356	2144.8601	20792.7367
1960.293	-0.0607	0.1356	2144.8433	20792.7171
1960.313	-0.1143	0.1356	2144.8268	20792.6976
1960.334	-0.1111	0.1356	2144.8128	20792.6803
1960.354	-0.0229	0.1356	2144.7966	20792.6608
1960.374	-0.0796	0.2676	2144.8026	20792.6634
1960.394	-0.0891	0.1356	2144.8084	20792.6659
1960.415	-0.0796	0.1356	2144.7946	20792.6487
1960.435	-0.0544	0.1356	2144.7787	20792.6292
1960.455	-0.0576	0.1356	2144.7630	20792.6098
1960.476	-0.1048	0.1356	2144.7497	20792.5927
1960.496	-0.0953	0.1356	2144.7344	20792.5733
1960.516	-0.0324	0.2676	2144.7411	20792.5759
1960.537	-0.0828	0.1356	2144.7510	20792.5819
1960.557	-0.0922	0.1356	2144.7357	20792.5626
1960.577	-0.1174	0.1356	2144.7205	20792.5432
1960.598	-0.0418	0.1356	2144.7077	20792.5262
1960.618	-0.0544	0.1356	2144.6929	20792.5069
1960.638	-0.0922	0.1356	2144.6783	20792.4876
1960.658	-0.1237	0.1356	2144.6638	20792.4684
1960.679	-0.0544	0.1356	2144.6518	20792.4514
1960.699	-0.0544	0.1356	2144.6377	20792.4322
1960.719	-0.0639	0.1356	2144.6237	20792.4131
1960.740	-0.1269	0.1356	2144.6122	20792.3962
1960.760	-0.0922	0.1356	2144.5986	20792.3771
1960.780	-0.0418	0.1356	2144.5851	20792.3580
1960.800	-0.1017	0.1356	2144.5718	20792.3389
1960.821	-0.1205	0.2676	2144.5839	20792.3452
1960.841	-0.1017	0.1356	2144.5925	20792.3481
1960.861	-0.0324	0.1356	2144.5791	20792.3290
1960.882	-0.0859	0.1356	2144.5681	20792.3122
1960.902	-0.1205	0.1356	2144.5551	20792.2932
1960.922	-0.0953	0.1356	2144.5421	20792.2742
1960.943	-0.0418	0.2676	2144.5546	20792.2806
1960.963	-0.0607	0.1356	2144.5635	20792.2836
1960.983	-0.0922	0.2676	2144.5724	20792.2866
1961.003	-0.1080	0.1356	2144.5811	20792.2896
1961.024	-0.0670	0.1356	2144.5701	20792.2728
1961.044	-0.0292	0.1356	2144.5570	20792.2539
1961.064	-0.1048	0.1356	2144.5441	20792.2349
1961.085	-0.1237	0.1356	2144.5335	20792.2183
1961.105	-0.0450	0.1356	2144.5209	20792.1994
1961.125	-0.0544	0.1356	2144.5084	20792.1805
1961.146	-0.0828	0.2676	2144.5212	20792.1870
1961.166	-0.1143	0.2676	2144.5525	20792.2121
1961.186	-0.0607	0.1356	2144.5614	20792.2152
1961.206	-0.0670	0.1356	2144.5484	20792.1963
1961.227	-0.0891	0.1356	2144.5379	20792.1796
1961.247	-0.1174	0.1356	2144.5252	20792.1608
1961.267	-0.0733	0.1356	2144.5126	20792.1420
1961.288	-0.0544	0.1356	2144.5025	20792.1254
1961.308	-0.0891	0.1356	2144.4902	20792.1066
1961.328	-0.0891	0.1356	2144.4781	20792.0879
1961.349	-0.0481	0.1356	2144.4684	20792.0714
1961.369	-0.0544	0.2676	2144.4784	20792.0746
1961.389	-0.1111	0.2676	2144.5102	20792.0999
1961.410	-0.0985	0.2676	2144.5460	20792.1296
1961.430	-0.0324	0.2676	2144.5769	20792.1547
1961.450	-0.0891	0.1356	2144.5856	20792.1579
1961.471	-0.1143	0.1356	2144.5745	20792.1413
1961.491	-0.0922	0.1356	2144.5614	20792.1225
1961.511	-0.0292	0.1356	2144.5484	20792.1037
1961.532	-0.0639	0.1356	2144.5378	20792.0872
1961.552	-0.0953	0.1356	2144.5251	20792.0685
1961.572	-0.0796	0.1356	2144.5125	20792.0498
1961.593	-0.0135	0.1356	2144.5024	20792.0333
1961.613	-0.0922	0.1356	2144.4901	20792.0147
1961.633	-0.1174	0.1356	2144.4780	20791.9960
1961.654	-0.0387	0.1356	2144.4683	20791.9797
1961.674	-0.0764	0.1356	2144.4565	20791.9611
1961.694	-0.0859	0.1356	2144.4448	20791.9425
1961.715	-0.1237	0.2676	2144.4585	20791.9493
1961.735	-0.0701	0.1356	2144.4686	20791.9527
1961.755	-0.0292	0.1356	2144.4568	20791.9341
1961.776	-0.0953	0.1356	2144.4473	20791.9178
1961.796	-0.1017	0.2676	2144.4576	20791.9213
1961.816	-0.0639	0.1356	2144.4678	20791.9247
1961.836	-0.0387	0.1356	2144.4560	20791.9062
1961.857	-0.0670	0.1356	2144.4465	20791.8900
1961.877	-0.1237	0.1356	2144.4350	20791.8715
1961.897	-0.0828	0.1356	2144.4235	20791.8530
1961.918	-0.0324	0.1356	2144.4145	20791.8368
1961.938	-0.0796	0.1356	2144.4034	20791.8184
1961.958	-0.1143	0.1356	2144.3923	20791.8000
1961.979	-0.1111	0.1356	2144.3837	20791.7839
1961.999	-0.0701	0.1356	2144.3729	20791.7655
1962.019	-0.0387	0.1356	2144.3623	20791.7472
1962.039	-0.1205	0.1356	2144.3518	20791.7289
1962.060	-0.1174	0.1356	2144.3437	20791.7128
1962.080	-0.0450	0.1356	2144.3334	20791.6946
1962.100	-0.0544	0.2676	2144.3451	20791.6983
1962.121	-0.0796	0.1356	2144.3600	20791.7054
1962.141	-0.1174	0.1356	2144.3495	20791.6871
1962.161	-0.0828	0.1356	2144.3392	20791.6689
1962.181	-0.0229	0.2676	2144.3508	20791.6727
1962.202	-0.0796	0.1356	2144.3656	20791.6798
1962.222	-0.1205	0.1356	2144.3551	20791.6616
1962.242	-0.0796	0.1356	2144.3447	20791.6434
1962.263	-0.0450	0.1356	2144.3366	20791.6274
1962.283	-0.0796	0.1356	2144.3264	20791.6093
1962.303	-0.1048	0.1356	2144.3164	20791.5912
1962.324	-0.1174	0.1356	2144.3087	20791.5753
1962.344	-0.0260	0.1356	2144.2988	20791.5572
1962.364	-0.0670	0.2676	2144.3110	20791.5611
1962.385	-0.1332	0.2676	2144.3493	20791.5915
1962.405	-0.0891	0.2676	2144.3826	20791.6173
1962.425	-0.0198	0.1356	2144.3937	20791.6211
1962.445	-0.0639	0.1356	2144.3828	20791.6030
1962.466	-0.1269	0.1356	2144.3743	20791.5871
1962.486	-0.0764	0.1356	2144.3637	20791.5690
1962.506	-0.0418	0.1356	2144.3531	20791.5509
1962.527	-0.0701	0.1356	2144.3450	20791.5351
1962.547	-0.0953	0.2676	2144.3565	20791.5390
1962.567	-0.1048	0.1356	2144.3680	20791.5430
1962.588	-0.0701	0.2676	2144.3826	20791.5503
1962.608	-0.0670	0.2676	2144.4155	20791.5762
1962.628	-0.0891	0.1356	2144.4262	20791.5800
1962.648	-0.1174	0.1356	2144.4149	20791.5619
1962.669	-0.0607	0.1356	2144.4060	20791.5461
1962.689	-0.0670	0.1356	2144.3949	20791.5281
1962.709	-0.0764	0.1356	2144.3840	20791.5100
1962.730	-0.1111	0.1356	2144.3755	20791.4943
1962.750	-0.0512	0.1356	2144.3648	20791.4763
1962.770	-0.0512	0.1356	2144.3543	20791.4583
1962.790	-0.0670	0.1356	2144.3439	20791.4404
1962.811	-0.1205	0.1356	2144.3358	20791.4247
1962.831	-0.0733	0.1356	2144.3257	20791.4068
1962.851	-0.0260	0.1356	2144.3156	20791.3889
1962.872	-0.0764	0.1356	2144.3079	20791.3733
1962.892	-0.1080	0.1356	2144.2981	20791.3555
1962.912	-0.0796	0.1356	2144.2884	20791.3377
1962.933	-0.0324	0.1356	2144.2811	20791.3221
1962.953	-0.0512	0.1356	2144.2716	20791.3043
1962.973	-0.0985	0.2676	2144.2840	20791.3086
1962.993	-0.1080	0.1356	2144.2964	20791.3128
1963.014	-0.0481	0.2676	2144.3119	20791.3204
1963.034	-0.0670	0.1356	2144.3239	20791.3246
1963.054	-0.0953	0.1356	2144.3138	20791.3068
1963.075	-0.0985	0.1356	2144.3062	20791.2913
1963.095	-0.0450	0.1356	2144.2964	20791.2736
1963.115	-0.0544	0.1356	2144.2867	20791.2558
1963.136	-0.0859	0.1356	2144.2794	20791.2404
1963.156	-0.0985	0.1356	2144.2699	20791.2227
1963.176	-0.0512	0.1356	2144.2605	20791.2051
1963.197	-0.0576	0.2676	2144.2765	20791.2128
1963.217	-0.0953	0.1356	2144.2889	20791.2171
1963.237	-0.1269	0.1356	2144.2793	20791.1995
1963.257	-0.0670	0.1356	2144.2699	20791.1819
1963.278	-0.0828	0.1356	2144.2628	20791.1665
1963.298	-0.0985	0.1356	2144.2535	20791.1489
1963.318	-0.1174	0.2676	2144.2662	20791.1534
1963.339	-0.0607	0.2676	2144.3050	20791.1842
1963.359	-0.0355	0.2676	2144.3390	20791.2106
1963.379	-0.0828	0.2676	2144.3724	20791.2369
1963.400	-0.1048	0.2676	2144.4100	20791.2676
1963.420	-0.0922	0.1356	2144.4207	20791.2719
1963.440	-0.0418	0.2676	2144.4313	20791.2762
1963.460	-0.0639	0.1356	2144.4418	20791.2804
1963.481	-0.1017	0.1356	2144.4326	20791.2650
1963.501	-0.1111	0.2676	2144.4430	20791.2693
1963.521	-0.0481	0.2676	2144.4752	20791.2955
1963.542	-0.0481	0.1356	2144.4885	20791.3031
1963.562	-0.1080	0.2676	2144.4983	20791.3073
1963.582	-0.1143	0.2676	2144.5298	20791.3335
1963.602	-0.0481	0.2676	2144.5609	20791.3597
1963.623	-0.0387	0.1356	2144.5731	20791.3672
1963.643	-0.0985	0.2676	2144.5818	20791.3714
1963.663	-0.1174	0.1356	2144.5904	20791.3755
1963.684	-0.0670	0.1356	2144.5793	20791.3599
1963.704	-0.0607	0.2676	2144.5880	20791.3641
1963.724	-0.0607	0.1356	2144.5965	20791.3682
1963.745	-0.1017	0.2676	2144.6083	20791.3757
1963.765	-0.0733	0.1356	2144.6165	20791.3799
1963.785	-0.0450	0.1356	2144.6029	20791.3620
1963.805	-0.1017	0.1356	2144.5893	20791.3442
1963.826	-0.1363	0.2676	2144.6012	20791.3517
1963.846	-0.0481	0.2676	2144.6314	20791.3779
1963.866	-0.0607	0.2676	2144.6613	20791.4040
1963.887	-0.0922	0.2676	2144.6952	20791.4345
1963.907	-0.1205	0.2676	2144.7242	20791.4606
1963.927	-0.0481	0.2676	2144.7529	20791.4866
1963.948	-0.0324	0.1356	2144.7627	20791.4939
1963.968	-0.0639	0.1356	2144.7472	20791.4759
1963.988	-0.1174	0.1356	2144.7319	20791.4580
1964.009	-0.0985	0.2676	2144.7420	20791.4654
1964.029	-0.0512	0.1356	2144.7486	20791.4694
1964.049	-0.0355	0.1356	2144.7332	20791.4514
1964.069	-0.0922	0.1356	2144.7181	20791.4335
1964.090	-0.0922	0.1356	2144.7054	20791.4178
1964.110	-0.0387	0.1356	2144.6906	20791.3999
1964.130	-0.0481	0.1356	2144.6760	20791.3821
1964.151	-0.0764	0.2676	2144.6868	20791.3895
1964.171	-0.1048	0.1356	2144.6941	20791.3937
1964.191	-0.0576	0.1356	2144.6794	20791.3758
1964.212	-0.0418	0.1356	2144.6672	20791.3602
1964.232	-0.0764	0.1356	2144.6529	20791.3424
1964.252	-0.0953	0.1356	2144.6387	20791.3246
1964.272	-0.0639	0.1356	2144.6248	20791.3068
1964.293	-0.0292	0.1356	2144.6132	20791.2913
1964.313	-0.0796	0.1356	2144.5996	20791.2736
1964.333	-0.0985	0.1356	2144.5861	20791.2559
1964.354	-0.0796	0.1356	2144.5751	20791.2404
1964.374	-0.0512	0.1356	2144.5619	20791.2227
1964.394	-0.0828	0.1356	2144.5489	20791.2051
1964.415	-0.0891	0.1356	2144.5383	20791.1897
1964.435	-0.0764	0.1356	2144.5256	20791.1721
1964.455	-0.0355	0.1356	2144.5131	20791.1545
1964.475	-0.0733	0.1356	2144.5007	20791.1370
1964.496	-0.1395	0.1356	2144.4907	20791.1217
1964.516	-0.0764	0.1356	2144.4786	20791.1042
1964.536	-0.0576	0.2676	2144.4885	20791.1086
1964.557	-0.0828	0.2676	2144.5245	20791.1395
1964.577	-0.1363	0.1356	2144.5338	20791.1440
1964.597	-0.0796	0.1356	2144.5212	20791.1264
1964.618	-0.0198	0.1356	2144.5109	20791.1111
1964.638	-0.0764	0.1356	2144.4986	20791.0936
1964.658	-0.1048	0.2676	2144.5082	20791.0981
1964.678	-0.1269	0.1356	2144.5178	20791.1026
1964.699	-0.0418	0.1356	2144.5076	20791.0874
1964.719	-0.0355	0.1356	2144.4952	20791.0699
1964.739	-0.0796	0.1356	2144.4831	20791.0524
1964.760	-0.1080	0.2676	2144.4962	20791.0603
1964.780	-0.0639	0.1356	2144.5059	20791.0649
1964.800	-0.0387	0.1356	2144.4936	20791.0474
1964.821	-0.0733	0.2676	2144.5067	20791.0553
1964.841	-0.1143	0.1356	2144.5162	20791.0599
1964.861	-0.0796	0.1356	2144.5038	20791.0424
1964.881	-0.0355	0.1356	2144.4915	20791.0250
1964.902	-0.0796	0.1356	2144.4816	20791.0098
1964.922	-0.1080	0.1356	2144.4696	20790.9925
1964.942	-0.0953	0.2676	2144.4796	20790.9971
1964.963	-0.0292	0.1356	2144.4929	20791.0050
1964.983	-0.0544	0.2676	2144.5026	20791.0096
1965.003	-0.1143	0.1356	2144.5122	20791.0142
1965.023	-0.1017	0.1356	2144.4998	20790.9968
1965.044	-0.0260	0.1356	2144.4898	20790.9817
1965.064	-0.0481	0.1356	2144.4777	20790.9644
1965.084	-0.0796	0.1356	2144.4658	20790.9471
1965.105	-0.1143	0.2676	2144.4792	20790.9551
1965.125	-0.0450	0.1356	2144.4891	20790.9598
1965.145	-0.0576	0.1356	2144.4770	20790.9424
1965.166	-0.0922	0.2676	2144.4902	20790.9505
1965.186	-0.1363	0.2676	2144.5218	20790.9771
1965.206	-0.0387	0.2676	2144.5530	20791.0037
1965.227	-0.0355	0.1356	2144.5653	20791.0117
1965.247	-0.0701	0.1356	2144.5523	20790.9943
1965.267	-0.1080	0.1356	2144.5394	20790.9770
1965.288	-0.0607	0.1356	2144.5289	20790.9619
1965.308	-0.0481	0.1356	2144.5164	20790.9445
1965.328	-0.1080	0.1356	2144.5039	20790.9272
1965.349	-0.1080	0.1356	2144.4939	20790.9122
1965.369	-0.0481	0.1356	2144.4817	20790.8950
1965.389	-0.0796	0.1356	2144.4697	20790.8777
1965.410	-0.1048	0.1356	2144.4601	20790.8628
1965.430	-0.0953	0.2676	2144.4703	20790.8675
1965.450	-0.0198	0.1356	2144.4803	20790.8723
1965.470	-0.0512	0.1356	2144.4683	20790.8551
1965.491	-0.0985	0.1356	2144.4587	20790.8402
1965.511	-0.1080	0.1356	2144.4470	20790.8230
1965.531	-0.0450	0.1356	2144.4354	20790.8059
1965.552	-0.0701	0.1356	2144.4262	20790.7910
1965.572	-0.1048	0.1356	2144.4149	20790.7739
1965.592	-0.0512	0.1356	2144.4038	20790.7568
1965.613	-0.0292	0.1356	2144.3950	20790.7420
1965.633	-0.0828	0.1356	2144.3841	20790.7249
1965.653	-0.0953	0.1356	2144.3733	20790.7079
1965.674	-0.0512	0.1356	2144.3649	20790.6932
1965.694	-0.0292	0.1356	2144.3544	20790.6762
1965.714	-0.0701	0.1356	2144.3440	20790.6592
1965.735	-0.0985	0.1356	2144.3359	20790.6445
1965.755	-0.0576	0.1356	2144.3257	20790.6276
1965.775	-0.0260	0.1356	2144.3157	20790.6107
1965.795	-0.0544	0.2676	2144.3276	20790.6158
1965.816	-0.1174	0.1356	2144.3427	20790.6242
1965.836	-0.0922	0.1356	2144.3325	20790.6073
1965.856	-0.0324	0.1356	2144.3223	20790.5905
1965.877	-0.0891	0.1356	2144.3146	20790.5759
1965.897	-0.1080	0.1356	2144.3047	20790.5590
1965.917	-0.0985	0.1356	2144.2949	20790.5422
1965.938	-0.0324	0.2676	2144.3104	20790.5507
1965.958	-0.0481	0.1356	2144.3224	20790.5559
1965.978	-0.0985	0.1356	2144.3124	20790.5391
1965.998	-0.1269	0.2676	2144.3244	20790.5443
1966.019	-0.0324	0.2676	2144.3625	20790.5759
1966.039	-0.0260	0.1356	2144.3738	20790.5811
1966.059	-0.0922	0.1356	2144.3632	20790.5642
1966.080	-0.1111	0.1356	2144.3549	20790.5496
1966.100	-0.0512	0.1356	2144.3445	20790.5328
1966.120	-0.0512	0.2676	2144.3561	20790.5380
1966.141	-0.0670	0.2676	2144.3938	20790.5697
1966.161	-0.1237	0.1356	2144.4047	20790.5748
1966.181	-0.0796	0.2676	2144.4155	20790.5799
1966.201	-0.0355	0.2676	2144.4481	20790.6071
1966.222	-0.0891	0.1356	2144.4617	20790.6155
1966.242	-0.0985	0.1356	2144.4500	20790.5986
1966.262	-0.0891	0.1356	2144.4384	20790.5818
1966.283	-0.0355	0.2676	2144.4521	20790.5903
1966.303	-0.0576	0.1356	2144.4623	20790.5954
1966.323	-0.1017	0.1356	2144.4506	20790.5785
1966.344	-0.0764	0.1356	2144.4412	20790.5639
1966.364	-0.0355	0.1356	2144.4297	20790.5471
1966.384	-0.0764	0.1356	2144.4184	20790.5303
1966.405	-0.1205	0.1356	2144.4094	20790.5158
1966.425	-0.1143	0.2676	2144.4202	20790.5210
1966.445	-0.0418	0.1356	2144.4308	20790.5262
1966.465	-0.0607	0.2676	2144.4413	20790.5314
1966.486	-0.1237	0.1356	2144.4550	20790.5400
1966.506	-0.0733	0.2676	2144.4652	20790.5452
1966.526	-0.0355	0.1356	2144.4752	20790.5503
1966.547	-0.0607	0.1356	2144.4656	20790.5358
1966.567	-0.1111	0.2676	2144.4756	20790.5410
1966.587	-0.0985	0.1356	2144.4856	20790.5462
1966.608	-0.0324	0.2676	2144.4987	20790.5547
1966.628	-0.0859	0.1356	2144.5083	20790.5599
1966.648	-0.1143	0.1356	2144.4960	20790.5430
1966.668	-0.1048	0.1356	2144.4838	20790.5262
1966.689	-0.0481	0.1356	2144.4741	20790.5117
1966.709	-0.0544	0.1356	2144.4622	20790.4950
1966.729	-0.1080	0.1356	2144.4504	20790.4782
1966.750	-0.1111	0.1356	2144.4410	20790.4638
1966.770	-0.0481	0.1356	2144.4295	20790.4471
1966.790	-0.0512	0.1356	2144.4182	20790.4304
1966.811	-0.0764	0.1356	2144.4092	20790.4160
1966.831	-0.1143	0.1356	2144.3981	20790.3994
1966.851	-0.0670	0.1356	2144.3872	20790.3827
1966.871	-0.0544	0.2676	2144.3982	20790.3881
1966.892	-0.1017	0.1356	2144.4125	20790.3969
1966.912	-0.1174	0.2676	2144.4232	20790.4022
1966.932	-0.1080	0.1356	2144.4338	20790.4076
1966.953	-0.0387	0.1356	2144.4246	20790.3932
1966.973	-0.0701	0.1356	2144.4133	20790.3766
1966.993	-0.1174	0.1356	2144.4022	20790.3600
1967.014	-0.0922	0.1356	2144.3934	20790.3457
1967.034	-0.0387	0.1356	2144.3825	20790.3292
1967.054	-0.0576	0.1356	2144.3718	20790.3126
1967.074	-0.1143	0.2676	2144.3830	20790.3181
1967.095	-0.1111	0.2676	2144.4204	20790.3500
1967.115	-0.0355	0.1356	2144.4310	20790.3554
1967.135	-0.0796	0.1356	2144.4196	20790.3389
1967.156	-0.0953	0.1356	2144.4107	20790.3246
1967.176	-0.1457	0.1356	2144.3995	20790.3081
1967.196	-0.0418	0.2676	2144.4104	20790.3135
1967.217	-0.0387	0.2676	2144.4475	20790.3454
1967.237	-0.0922	0.2676	2144.4796	20790.3729
1967.257	-0.1111	0.1356	2144.4895	20790.3783
1967.277	-0.0607	0.1356	2144.4774	20790.3617
1967.298	-0.0670	0.1356	2144.4677	20790.3474
1967.318	-0.1048	0.2676	2144.4777	20790.3528
1967.338	-0.1237	0.2676	2144.5095	20790.3802
1967.359	-0.0607	0.2676	2144.5453	20790.4120
1967.379	-0.0481	0.1356	2144.5544	20790.4174
1967.399	-0.0953	0.2676	2144.5633	20790.4227
1967.420	-0.1111	0.1356	2144.5755	20790.4314
1967.440	-0.0796	0.1356	2144.5623	20790.4147
1967.460	-0.0260	0.1356	2144.5493	20790.3981
1967.480	-0.0859	0.2676	2144.5583	20790.4035
1967.501	-0.1332	0.2676	2144.5935	20790.4352
1967.521	-0.0953	0.1356	2144.6020	20790.4406
1967.541	-0.0292	0.1356	2144.5885	20790.4239
1967.562	-0.0544	0.1356	2144.5774	20790.4095
1967.582	-0.0953	0.1356	2144.5642	20790.3929
1967.602	-0.0891	0.1356	2144.5512	20790.3763
1967.623	-0.0607	0.1356	2144.5405	20790.3619
1967.643	-0.0544	0.1356	2144.5278	20790.3454
1967.663	-0.0859	0.1356	2144.5152	20790.3288
1967.683	-0.1174	0.1356	2144.5028	20790.3123
1967.704	-0.0450	0.2676	2144.5157	20790.3211
1967.724	-0.0481	0.2676	2144.5470	20790.3486
1967.744	-0.0828	0.1356	2144.5561	20790.3540
1967.765	-0.1143	0.1356	2144.5454	20790.3397
1967.785	-0.0701	0.1356	2144.5326	20790.3231
1967.805	-0.0481	0.2676	2144.5418	20790.3286
1967.826	-0.0828	0.1356	2144.5543	20790.3374
1967.846	-0.0891	0.1356	2144.5414	20790.3209
1967.866	-0.0418	0.1356	2144.5286	20790.3044
1967.887	-0.0260	0.1356	2144.5183	20790.2901
1967.907	-0.0922	0.1356	2144.5058	20790.2736
1967.927	-0.0891	0.1356	2144.4935	20790.2572
1967.947	-0.0701	0.1356	2144.4814	20790.2407
1967.968	-0.0418	0.1356	2144.4716	20790.2266
1967.988	-0.0891	0.1356	2144.4598	20790.2102
1968.008	-0.1205	0.2676	2144.4699	20790.2158
1968.029	-0.0796	0.2676	2144.5062	20790.2478
1968.049	-0.0387	0.1356	2144.5157	20790.2534
1968.069	-0.0701	0.2676	2144.5252	20790.2589
1968.089	-0.0859	0.1356	2144.5345	20790.2644
1968.110	-0.0922	0.2676	2144.5470	20790.2733
1968.130	-0.0387	0.1356	2144.5561	20790.2789
1968.150	-0.0607	0.1356	2144.5431	20790.2624
1968.171	-0.1017	0.1356	2144.5326	20790.2482
1968.191	-0.1205	0.2676	2144.5418	20790.2538
1968.211	-0.0450	0.1356	2144.5509	20790.2593
1968.232	-0.0387	0.2676	2144.5633	20790.2682
1968.252	-0.0796	0.1356	2144.5721	20790.2737
1968.272	-0.1048	0.1356	2144.5590	20790.2573
1968.292	-0.0764	0.1356	2144.5460	20790.2408
1968.313	-0.0418	0.1356	2144.5355	20790.2267
1968.333	-0.0670	0.1356	2144.5228	20790.2103
1968.353	-0.0985	0.1356	2144.5103	20790.1939
1968.374	-0.0922	0.2676	2144.5231	20790.2029
1968.394	-0.0387	0.1356	2144.5325	20790.2085
1968.414	-0.0701	0.1356	2144.5198	20790.1921
1968.434	-0.1017	0.2676	2144.5292	20790.1977
1968.455	-0.0891	0.2676	2144.5648	20790.2298
1968.475	-0.0481	0.2676	2144.5954	20790.2573
1968.495	-0.0607	0.2676	2144.6257	20790.2848
1968.516	-0.0859	0.2676	2144.6601	20790.3168
1968.536	-0.0985	0.2676	2144.6896	20790.3442
1968.556	-0.0229	0.2676	2144.7187	20790.3717
1968.577	-0.0324	0.1356	2144.7289	20790.3804
1968.597	-0.0953	0.2676	2144.7357	20790.3858
1968.617	-0.1017	0.1356	2144.7424	20790.3912
1968.638	-0.0260	0.1356	2144.7294	20790.3768
1968.658	-0.0450	0.2676	2144.7361	20790.3822
1968.678	-0.0828	0.2676	2144.7647	20790.4096
1968.698	-0.1174	0.1356	2144.7710	20790.4149
1968.719	-0.0418	0.2676	2144.7806	20790.4236
1968.739	-0.0418	0.2676	2144.8086	20790.4509
1968.759	-0.0796	0.1356	2144.8143	20790.4562
1968.780	-0.0953	0.2676	2144.8234	20790.4649
1968.800	-0.0387	0.1356	2144.8290	20790.4702
1968.820	-0.0481	0.2676	2144.8345	20790.4754
1968.841	-0.0891	0.2676	2144.8662	20790.5071
1968.861	-0.0796	0.1356	2144.8713	20790.5124
1968.881	-0.1017	0.2676	2144.8763	20790.5176
1968.901	-0.0260	0.1356	2144.8812	20790.5228
1968.922	-0.0701	0.2676	2144.8894	20790.5314
1968.942	-0.0985	0.1356	2144.8942	20790.5366
1968.962	-0.0639	0.1356	2144.8770	20790.5198
1968.983	-0.0324	0.2676	2144.8853	20790.5284
1969.003	-0.0639	0.2676	2144.9120	20790.5555
1969.023	-0.1143	0.2676	2144.9383	20790.5827
1969.043	-0.1205	0.1356	2144.9425	20790.5878
1969.064	-0.0418	0.1356	2144.9270	20790.5732
1969.084	-0.0607	0.2676	2144.9313	20790.5784
1969.104	-0.0859	0.1356	2144.9355	20790.5835
1969.125	-0.1143	0.1356	2144.9201	20790.5689
1969.145	-0.0733	0.2676	2144.9245	20790.5741
1969.165	-0.0607	0.1356	2144.9288	20790.5792
1969.186	-0.1017	0.2676	2144.9364	20790.5877
1969.206	-0.1048	0.1356	2144.9406	20790.5928
1969.226	-0.0701	0.1356	2144.9229	20790.5760
1969.246	-0.0355	0.2676	2144.9272	20790.5811
1969.267	-0.0701	0.2676	2144.9578	20790.6127
1969.287	-0.1143	0.1356	2144.9617	20790.6178
1969.307	-0.1017	0.2676	2144.9656	20790.6229
1969.328	-0.0418	0.2676	2144.9957	20790.6544
1969.348	-0.0859	0.2676	2145.0210	20790.6814
1969.368	-0.1174	0.1356	2145.0241	20790.6864
1969.389	-0.0481	0.1356	2145.0076	20790.6717
1969.409	-0.0576	0.1356	2144.9890	20790.6547
1969.429	-0.0953	0.2676	2144.9925	20790.6598
1969.450	-0.0953	0.1356	2144.9993	20790.6682
1969.470	-0.0355	0.1356	2144.9809	20790.6512
1969.490	-0.0639	0.1356	2144.9626	20790.6343
1969.511	-0.0922	0.1356	2144.9469	20790.6196
1969.531	-0.1300	0.2676	2144.9509	20790.6247
1969.551	-0.0260	0.1356	2144.9549	20790.6298
1969.572	-0.0639	0.1356	2144.9393	20790.6151
1969.592	-0.1048	0.1356	2144.9216	20790.5983
1969.612	-0.1111	0.1356	2144.9041	20790.5814
1969.633	-0.0418	0.1356	2144.8890	20790.5668
1969.653	-0.0764	0.2676	2144.8938	20790.5720
1969.673	-0.0922	0.1356	2144.8985	20790.5771
1969.694	-0.0953	0.1356	2144.8836	20790.5625
1969.714	-0.0387	0.1356	2144.8665	20790.5457
1969.734	-0.0796	0.1356	2144.8497	20790.5289
1969.754	-0.1237	0.1356	2144.8331	20790.5121
1969.775	-0.0828	0.1356	2144.8190	20790.4976
1969.795	-0.0292	0.1356	2144.8028	20790.4809
1969.815	-0.0891	0.1356	2144.7868	20790.4642
1969.836	-0.1143	0.1356	2144.7732	20790.4497
1969.856	-0.0891	0.1356	2144.7576	20790.4330
1969.876	-0.0229	0.1356	2144.7421	20790.4164
1969.897	-0.0576	0.1356	2144.7291	20790.4020
1969.917	-0.0953	0.1356	2144.7140	20790.3854
1969.937	-0.1048	0.1356	2144.6991	20790.3688
1969.958	-0.0450	0.1356	2144.6867	20790.3544
1969.978	-0.0576	0.1356	2144.6721	20790.3379
1969.998	-0.0733	0.2676	2144.6796	20790.3433
1970.018	-0.1143	0.1356	2144.6870	20790.3488
1970.039	-0.0701	0.1356	2144.6747	20790.3345
1970.059	-0.0481	0.1356	2144.6603	20790.3179
1970.079	-0.0859	0.1356	2144.6460	20790.3014
1970.100	-0.1017	0.1356	2144.6342	20790.2872
1970.120	-0.0953	0.2676	2144.6422	20790.2927
1970.140	-0.0355	0.1356	2144.6500	20790.2982
1970.160	-0.0670	0.1356	2144.6359	20790.2817
1970.181	-0.1017	0.1356	2144.6242	20790.2675
1970.201	-0.1174	0.1356	2144.6105	20790.2510
1970.221	-0.0229	0.1356	2144.5969	20790.2346
1970.242	-0.0450	0.1356	2144.5857	20790.2204
1970.262	-0.0953	0.1356	2144.5724	20790.2040
1970.282	-0.1080	0.1356	2144.5592	20790.1877
1970.302	-0.0639	0.1356	2144.5463	20790.1713
1970.323	-0.0481	0.2676	2144.5587	20790.1803
1970.343	-0.0922	0.1356	2144.5676	20790.1860
1970.363	-0.1237	0.1356	2144.5545	20790.1696
1970.384	-0.0670	0.1356	2144.5438	20790.1556
1970.404	-0.0544	0.1356	2144.5310	20790.1392
1970.424	-0.0891	0.1356	2144.5184	20790.1229
1970.445	-0.1143	0.2676	2144.5312	20790.1320
1970.465	-0.0418	0.1356	2144.5404	20790.1377
1970.485	-0.0639	0.2676	2144.5495	20790.1434
1970.506	-0.0733	0.2676	2144.5848	20790.1755
1970.526	-0.1174	0.1356	2144.5934	20790.1812
1970.546	-0.0733	0.1356	2144.5800	20790.1648
1970.566	-0.0481	0.1356	2144.5668	20790.1485
1970.587	-0.0701	0.2676	2144.5789	20790.1575
1970.607	-0.1143	0.1356	2144.5876	20790.1632
1970.627	-0.0953	0.2676	2144.5961	20790.1689
1970.648	-0.0481	0.1356	2144.6079	20790.1779
1970.668	-0.1048	0.1356	2144.5943	20790.1615
1970.688	-0.1048	0.2676	2144.6027	20790.1672
1970.709	-0.0985	0.1356	2144.6144	20790.1762
1970.729	-0.0418	0.1356	2144.6008	20790.1599
1970.749	-0.0670	0.1356	2144.5873	20790.1436
1970.769	-0.0859	0.2676	2144.5958	20790.1492
1970.790	-0.1237	0.2676	2144.6305	20790.1814
1970.810	-0.0607	0.2676	2144.6604	20790.2090
1970.830	-0.0733	0.2676	2144.6899	20790.2366
1970.851	-0.1017	0.2676	2144.7234	20790.2686
1970.871	-0.1174	0.2676	2144.7521	20790.2961
1970.891	-0.0355	0.1356	2144.7586	20790.3016
1970.912	-0.0607	0.1356	2144.7454	20790.2873
1970.932	-0.0764	0.1356	2144.7301	20790.2708
1970.952	-0.1080	0.1356	2144.7150	20790.2544
1970.972	-0.0701	0.2676	2144.7219	20790.2599
1970.993	-0.0387	0.1356	2144.7321	20790.2688
1971.013	-0.0796	0.2676	2144.7389	20790.2744
1971.033	-0.1017	0.1356	2144.7455	20790.2799
1971.054	-0.0828	0.2676	2144.7554	20790.2887
1971.074	-0.0670	0.2676	2144.7837	20790.3162
1971.094	-0.0796	0.1356	2144.7898	20790.3217
1971.114	-0.0985	0.2676	2144.7958	20790.3272
1971.135	-0.1017	0.2676	2144.8280	20790.3590
1971.155	-0.0607	0.2676	2144.8554	20790.3864
1971.175	-0.0576	0.2676	2144.8825	20790.4138
1971.196	-0.0859	0.2676	2144.9136	20790.4456
1971.216	-0.1174	0.1356	2144.9181	20790.4509
1971.236	-0.0324	0.1356	2144.9006	20790.4342
1971.257	-0.0481	0.1356	2144.8856	20790.4198
1971.277	-0.0922	0.1356	2144.8686	20790.4032
1971.297	-0.1048	0.2676	2144.8736	20790.4085
1971.317	-0.0512	0.1356	2144.8786	20790.4139
1971.338	-0.0387	0.1356	2144.8639	20790.3995
1971.358	-0.0733	0.1356	2144.8471	20790.3829
1971.378	-0.1269	0.1356	2144.8305	20790.3663
1971.399	-0.0512	0.2676	2144.8394	20790.3750
1971.419	-0.0481	0.2676	2144.8666	20790.4024
1971.439	-0.0607	0.2676	2144.8935	20790.4298
1971.460	-0.1080	0.1356	2144.9016	20790.4384
1971.480	-0.0733	0.2676	2144.9062	20790.4437
1971.500	-0.0198	0.2676	2144.9326	20790.4710
1971.520	-0.0922	0.2676	2144.9587	20790.4983
1971.541	-0.0922	0.2676	2144.9889	20790.5300
1971.561	-0.1017	0.1356	2144.9924	20790.5352
1971.581	-0.0512	0.2676	2144.9959	20790.5404
1971.602	-0.0544	0.2676	2145.0256	20790.5720
1971.622	-0.1080	0.1356	2145.0287	20790.5771
1971.642	-0.0701	0.1356	2145.0099	20790.5603
1971.663	-0.0670	0.2676	2145.0165	20790.5688
1971.683	-0.0670	0.1356	2145.0196	20790.5740
1971.703	-0.0891	0.1356	2145.0009	20790.5571
1971.723	-0.1017	0.2676	2145.0043	20790.5623
1971.744	-0.0324	0.2676	2145.0339	20790.5939
1971.764	-0.0764	0.1356	2145.0369	20790.5990
1971.784	-0.0859	0.1356	2145.0179	20790.5821
1971.805	-0.1269	0.2676	2145.0244	20790.5906
1971.825	-0.0701	0.2676	2145.0494	20790.6177
1971.845	-0.0450	0.2676	2145.0740	20790.6448
1971.866	-0.0828	0.1356	2145.0798	20790.6532
1971.886	-0.1048	0.1356	2145.0603	20790.6363
1971.906	-0.0764	0.2676	2145.0630	20790.6413
1971.927	-0.0512	0.2676	2145.0919	20790.6728
1971.947	-0.0859	0.1356	2145.0941	20790.6778
1971.967	-0.1080	0.2676	2145.0963	20790.6829
1971.987	-0.0512	0.2676	2145.1203	20790.7098
1972.008	-0.0260	0.1356	2145.1256	20790.7182
1972.028	-0.0701	0.2676	2145.1274	20790.7231
1972.048	-0.1017	0.1356	2145.1292	20790.7281
1972.069	-0.0701	0.1356	2145.1113	20790.7133
1972.089	-0.0198	0.2676	2145.1133	20790.7183
1972.109	-0.0733	0.2676	2145.1372	20790.7452
1972.129	-0.0859	0.1356	2145.1388	20790.7502
1972.150	-0.0985	0.2676	2145.1438	20790.7584
1972.170	-0.0355	0.2676	2145.1673	20790.7853
1972.190	-0.0607	0.2676	2145.1904	20790.8122
1972.211	-0.0891	0.1356	2145.1948	20790.8204
1972.231	-0.1080	0.1356	2145.1739	20790.8032
1972.251	-0.0260	0.2676	2145.1751	20790.8081
1972.272	-0.0418	0.2676	2145.2026	20790.8394
1972.292	-0.0953	0.2676	2145.2253	20790.8662
1972.312	-0.1017	0.2676	2145.2477	20790.8929
1972.332	-0.0481	0.1356	2145.2480	20790.8977
1972.353	-0.0670	0.1356	2145.2287	20790.8827
1972.373	-0.0701	0.1356	2145.2074	20790.8655
1972.393	-0.1237	0.2676	2145.2081	20790.8702
1972.414	-0.0639	0.2676	2145.2352	20790.9015
1972.434	-0.0418	0.1356	2145.2357	20790.9062
1972.454	-0.0576	0.1356	2145.2143	20790.8889
1972.475	-0.1048	0.2676	2145.2183	20790.8970
1972.495	-0.0198	0.2676	2145.2408	20790.9238
1972.515	-0.0481	0.1356	2145.2412	20790.9285
1972.536	-0.0922	0.1356	2145.2220	20790.9134
1972.556	-0.1111	0.1356	2145.2007	20790.8962
1972.576	-0.0670	0.2676	2145.2016	20790.9009
1972.596	-0.0481	0.1356	2145.2025	20790.9056
1972.617	-0.0859	0.2676	2145.2067	20790.9137
1972.637	-0.1048	0.2676	2145.2293	20790.9404
1972.657	-0.0733	0.2676	2145.2517	20790.9671
1972.678	-0.0260	0.2676	2145.2782	20790.9982
1972.698	-0.0733	0.2676	2145.3000	20791.0248
1972.718	-0.1237	0.1356	2145.2996	20791.0293
1972.738	-0.0764	0.2676	2145.2993	20791.0339
1972.759	-0.0576	0.2676	2145.3252	20791.0649
1972.779	-0.0670	0.2676	2145.3464	20791.0914
1972.799	-0.0985	0.2676	2145.3673	20791.1179
1972.820	-0.1017	0.2676	2145.3924	20791.1488
1972.840	-0.0481	0.1356	2145.3909	20791.1532
1972.860	-0.0544	0.2676	2145.3894	20791.1576
1972.881	-0.0985	0.2676	2145.4142	20791.1885
1972.901	-0.0922	0.2676	2145.4343	20791.2148
1972.921	-0.0481	0.2676	2145.4541	20791.2412
1972.942	-0.0607	0.2676	2145.4781	20791.2719
1972.962	-0.1174	0.2676	2145.4974	20791.2981
1972.982	-0.1269	0.1356	2145.4945	20791.3024
1973.002	-0.0859	0.2676	2145.4917	20791.3066
1973.023	-0.0576	0.2676	2145.5153	20791.3373
1973.043	-0.1048	0.2676	2145.5341	20791.3634
1973.063	-0.1269	0.1356	2145.5308	20791.3676
1973.084	-0.1017	0.2676	2145.5309	20791.3751
1973.104	-0.0450	0.1356	2145.5277	20791.3792
1973.124	-0.0701	0.2676	2145.5244	20791.3834
1973.145	-0.1143	0.1356	2145.5246	20791.3908
1973.165	-0.1111	0.2676	2145.5215	20791.3950
1973.185	-0.0260	0.2676	2145.5402	20791.4211
1973.205	-0.0796	0.1356	2145.5368	20791.4251
1973.226	-0.0764	0.1356	2145.5139	20791.4095
1973.246	-0.1111	0.2676	2145.5109	20791.4136
1973.266	-0.0292	0.1356	2145.5079	20791.4177
1973.287	-0.0733	0.1356	2145.4853	20791.4020
1973.307	-0.1143	0.2676	2145.4826	20791.4061
1973.327	-0.0859	0.2676	2145.5018	20791.4322
1973.348	-0.0544	0.2676	2145.5252	20791.4627
1973.368	-0.0953	0.2676	2145.5439	20791.4887
1973.389	-0.1174	0.1356	2145.5439	20791.4961
1973.409	-0.0324	0.2676	2145.5405	20791.5001
1973.429	-0.0607	0.2676	2145.5589	20791.5260
1973.449	-0.0985	0.1356	2145.5554	20791.5300
1973.470	-0.0891	0.2676	2145.5551	20791.5373
1973.490	-0.0576	0.2676	2145.5735	20791.5632
1973.510	-0.0701	0.1356	2145.5697	20791.5671
1973.531	-0.0985	0.2676	2145.5693	20791.5743
1973.551	-0.1143	0.2676	2145.5874	20791.6002
1973.571	-0.0418	0.2676	2145.6053	20791.6261
1973.592	-0.0733	0.2676	2145.6274	20791.6563
1973.612	-0.0922	0.1356	2145.6230	20791.6601
1973.632	-0.0670	0.2676	2145.6186	20791.6639
1973.653	-0.0512	0.2676	2145.6405	20791.6941
1973.673	-0.0796	0.2676	2145.6578	20791.7198
1973.693	-0.1111	0.1356	2145.6530	20791.7235
1973.714	-0.0670	0.2676	2145.6515	20791.7306
1973.734	-0.0135	0.2676	2145.6686	20791.7562
1973.754	-0.0828	0.2676	2145.6855	20791.7819
1973.774	-0.1111	0.1356	2145.6803	20791.7855
1973.795	-0.0891	0.2676	2145.6786	20791.7925
1973.815	-0.0418	0.2676	2145.6953	20791.8181
1973.835	-0.0796	0.2676	2145.7119	20791.8436
1973.856	-0.1143	0.2676	2145.7327	20791.8736
1973.876	-0.0953	0.2676	2145.7488	20791.8991
1973.896	-0.0355	0.1356	2145.7428	20791.9026
1973.917	-0.0450	0.1356	2145.7173	20791.8863
1973.937	-0.0859	0.2676	2145.7117	20791.8898
1973.957	-0.0922	0.2676	2145.7281	20791.9153
1973.977	-0.0639	0.2676	2145.7442	20791.9408
1973.998	-0.0544	0.1356	2145.7417	20791.9475
1974.018	-0.0953	0.1356	2145.7139	20791.9290
1974.038	-0.1205	0.2676	2145.7084	20791.9324
1974.059	-0.0733	0.1356	2145.7063	20791.9392
1974.079	-0.0324	0.1356	2145.6790	20791.9207
1974.099	-0.0859	0.2676	2145.6739	20791.9241
1974.120	-0.1174	0.1356	2145.6722	20791.9309
1974.140	-0.0985	0.1356	2145.6453	20791.9124
1974.160	-0.0260	0.1356	2145.6188	20791.8939
1974.180	-0.0639	0.2676	2145.6145	20791.8973
1974.201	-0.1048	0.2676	2145.6365	20791.9273
1974.221	-0.1017	0.1356	2145.6319	20791.9307
1974.241	-0.0418	0.1356	2145.6055	20791.9122
1974.262	-0.0512	0.2676	2145.6047	20791.9190
1974.282	-0.0953	0.2676	2145.6224	20791.9444
1974.302	-0.1237	0.2676	2145.6399	20791.9698
1974.322	-0.0324	0.2676	2145.6571	20791.9952
1974.343	-0.0512	0.2676	2145.6786	20792.0250
1974.363	-0.1017	0.1356	2145.6735	20792.0283
1974.383	-0.1143	0.2676	2145.6685	20792.0316
1974.404	-0.0670	0.2676	2145.6898	20792.0614
1974.424	-0.0544	0.2676	2145.7064	20792.0866
1974.444	-0.0733	0.2676	2145.7228	20792.1119
1974.465	-0.1174	0.2676	2145.7435	20792.1415
1974.485	-0.0450	0.2676	2145.7594	20792.1667
1974.505	-0.0544	0.2676	2145.7752	20792.1918
1974.526	-0.0859	0.2676	2145.7952	20792.2213
1974.546	-0.0828	0.1356	2145.7887	20792.2244
1974.566	-0.0292	0.2676	2145.7822	20792.2275
1974.587	-0.0512	0.2676	2145.8021	20792.2570
1974.607	-0.1048	0.2676	2145.8173	20792.2820
1974.627	-0.0953	0.2676	2145.8324	20792.3070
1974.647	-0.0418	0.2676	2145.8472	20792.3319
1974.668	-0.0450	0.2676	2145.8663	20792.3613
1974.688	-0.0891	0.1356	2145.8589	20792.3642
1974.708	-0.1332	0.1356	2145.8297	20792.3451
1974.729	-0.0828	0.2676	2145.8260	20792.3514
1974.749	-0.0512	0.2676	2145.8410	20792.3763
1974.769	-0.0701	0.2676	2145.8557	20792.4011
1974.790	-0.1174	0.2676	2145.8747	20792.4304
1974.810	-0.0764	0.2676	2145.8890	20792.4552
1974.830	-0.0355	0.2676	2145.9031	20792.4800
1974.850	-0.0481	0.2676	2145.9171	20792.5047
1974.871	-0.1205	0.2676	2145.9353	20792.5339
1974.891	-0.1111	0.2676	2145.9489	20792.5585
1974.911	-0.0229	0.2676	2145.9623	20792.5832
1974.932	-0.0639	0.2676	2145.9799	20792.6122
1974.952	-0.0764	0.1356	2145.9711	20792.6148
1974.972	-0.1174	0.2676	2145.9623	20792.6174
1974.992	-0.0544	0.2676	2145.9756	20792.6419
1975.013	-0.0512	0.2676	2145.9931	20792.6709
1975.033	-0.0922	0.2676	2146.0059	20792.6954
1975.053	-0.0985	0.1356	2145.9967	20792.6979
1975.074	-0.0733	0.2676	2145.9910	20792.7037
1975.094	-0.0576	0.2676	2146.0039	20792.7282
1975.114	-0.0733	0.2676	2146.0166	20792.7526
1975.135	-0.0922	0.2676	2146.0336	20792.7814
1975.155	-0.0639	0.2676	2146.0459	20792.8058
1975.175	-0.0355	0.2676	2146.0581	20792.8301
1975.196	-0.0985	0.1356	2146.0516	20792.8358
1975.216	-0.1111	0.1356	2146.0200	20792.8161
1975.236	-0.0701	0.1356	2145.9888	20792.7965
1975.256	-0.0387	0.2676	2145.9798	20792.7988
1975.277	-0.0859	0.2676	2145.9972	20792.8276
1975.297	-0.0985	0.2676	2146.0100	20792.8519
1975.317	-0.0764	0.2676	2146.0227	20792.8761
1975.338	-0.0953	0.1356	2146.0166	20792.8818
1975.358	-0.0576	0.1356	2145.9854	20792.8620
1975.378	-0.0953	0.2676	2145.9765	20792.8643
1975.399	-0.0733	0.1356	2145.9711	20792.8699
1975.419	-0.0292	0.2676	2145.9623	20792.8722
1975.439	-0.0607	0.2676	2145.9755	20792.8964
1975.459	-0.0953	0.2676	2145.9886	20792.9206
1975.480	-0.1111	0.2676	2146.0059	20792.9493
1975.500	-0.0512	0.2676	2146.0186	20792.9734
1975.520	-0.0450	0.2676	2146.0311	20792.9975
1975.541	-0.0828	0.2676	2146.0479	20793.0260
1975.561	-0.1363	0.1356	2146.0382	20793.0281
1975.581	-0.0387	0.1356	2146.0068	20793.0082
1975.602	-0.0512	0.2676	2146.0009	20793.0136
1975.622	-0.1111	0.2676	2146.0137	20793.0377
1975.642	-0.1111	0.2676	2146.0263	20793.0617
1975.662	-0.0670	0.2676	2146.0387	20793.0857
1975.683	-0.0576	0.2676	2146.0554	20793.1141
1975.703	-0.0891	0.2676	2146.0674	20793.1381
1975.723	-0.1080	0.2676	2146.0794	20793.1620
1975.744	-0.0859	0.2676	2146.0956	20793.1903
1975.764	-0.0387	0.1356	2146.0853	20793.1922
1975.784	-0.0639	0.2676	2146.0751	20793.1940
1975.804	-0.1269	0.2676	2146.0869	20793.2179
1975.825	-0.1111	0.2676	2146.1030	20793.2461
1975.845	-0.0355	0.2676	2146.1145	20793.2699
1975.866	-0.0733	0.2676	2146.1302	20793.2981
1975.886	-0.1174	0.2676	2146.1414	20793.3218
1975.906	-0.0922	0.2676	2146.1523	20793.3455
1975.926	-0.0292	0.2676	2146.1632	20793.3691
1975.947	-0.0701	0.2676	2146.1783	20793.3972
1975.967	-0.1205	0.2676	2146.1889	20793.4208
1975.987	-0.1111	0.2676	2146.1993	20793.4443
1976.008	-0.0198	0.2676	2146.2140	20793.4723
1976.028	-0.0387	0.2676	2146.2240	20793.4958
1976.048	-0.0891	0.2676	2146.2340	20793.5192
1976.068	-0.1174	0.2676	2146.2438	20793.5426
1976.089	-0.0260	0.2676	2146.2580	20793.5705
1976.109	-0.0512	0.2676	2146.2675	20793.5939
1976.129	-0.1080	0.2676	2146.2769	20793.6172
1976.150	-0.1269	0.2676	2146.2907	20793.6449
1976.170	-0.0544	0.2676	2146.2998	20793.6682
1976.190	-0.0387	0.1356	2146.2869	20793.6695
1976.211	-0.0796	0.2676	2146.2776	20793.6741
1976.231	-0.1080	0.1356	2146.2650	20793.6753
1976.251	-0.0922	0.2676	2146.2526	20793.6766
1976.271	-0.0387	0.2676	2146.2622	20793.6998
1976.292	-0.0607	0.2676	2146.2761	20793.7275
1976.312	-0.0985	0.2676	2146.2854	20793.7506
1976.332	-0.1111	0.2676	2146.2946	20793.7738
1976.353	-0.0324	0.2676	2146.3081	20793.8013
1976.373	-0.0544	0.2676	2146.3170	20793.8244
1976.393	-0.0953	0.2676	2146.3258	20793.8474
1976.413	-0.1205	0.1356	2146.3126	20793.8485
1976.434	-0.0387	0.1356	2146.2800	20793.8298
1976.454	-0.0544	0.1356	2146.2456	20793.8089
1976.474	-0.0859	0.2676	2146.2334	20793.8099
1976.495	-0.1048	0.2676	2146.2477	20793.8375
1976.515	-0.0512	0.2676	2146.2573	20793.8605
1976.535	-0.0418	0.2676	2146.2669	20793.8835
1976.556	-0.0859	0.1356	2146.2578	20793.8878
1976.576	-0.1017	0.1356	2146.2236	20793.8668
1976.596	-0.0198	0.2676	2146.2117	20793.8678
1976.617	-0.0576	0.1356	2146.2033	20793.8722
1976.637	-0.0670	0.1356	2146.1698	20793.8512
1976.657	-0.0922	0.2676	2146.1586	20793.8522
1976.677	-0.0639	0.2676	2146.1693	20793.8753
1976.698	-0.0512	0.1356	2146.1615	20793.8796
1976.718	-0.0953	0.1356	2146.1285	20793.8586
1976.738	-0.1111	0.2676	2146.1178	20793.8596
1976.759	-0.0701	0.2676	2146.1335	20793.8871
1976.779	-0.0387	0.1356	2146.1227	20793.8881
1976.799	-0.0670	0.1356	2146.0902	20793.8671
1976.819	-0.0891	0.1356	2146.0581	20793.8461
1976.840	-0.0796	0.1356	2146.0287	20793.8274
1976.860	-0.0166	0.1356	2145.9974	20793.8065
1976.880	-0.0670	0.1356	2145.9665	20793.7856
1976.901	-0.0859	0.1356	2145.9382	20793.7670
1976.921	-0.1048	0.1356	2145.9080	20793.7461
1976.941	-0.0512	0.1356	2145.8782	20793.7253
1976.962	-0.0576	0.2676	2145.8739	20793.7299
1976.982	-0.0985	0.2676	2145.8883	20793.7530
1977.002	-0.1174	0.1356	2145.8805	20793.7542
1977.022	-0.0670	0.2676	2145.8729	20793.7553
1977.043	-0.0481	0.1356	2145.8688	20793.7598
1977.063	-0.0764	0.2676	2145.8613	20793.7610
1977.083	-0.1174	0.1356	2145.8539	20793.7621
1977.104	-0.0607	0.2676	2145.8500	20793.7666
1977.124	-0.0355	0.2676	2145.8646	20793.7897
1977.144	-0.0859	0.2676	2145.8791	20793.8128
1977.165	-0.1111	0.2676	2145.8978	20793.8403
1977.185	-0.0544	0.2676	2145.9118	20793.8633
1977.205	-0.0607	0.2676	2145.9256	20793.8863
1977.226	-0.0985	0.2676	2145.9438	20793.9138
1977.246	-0.1143	0.2676	2145.9572	20793.9367
1977.266	-0.0607	0.2676	2145.9705	20793.9596
1977.287	-0.0544	0.1356	2145.9651	20793.9638
1977.307	-0.0828	0.2676	2145.9564	20793.9647
1977.327	-0.1174	0.2676	2145.9697	20793.9876
1977.348	-0.0481	0.2676	2145.9873	20794.0149
1977.368	-0.0450	0.1356	2145.9784	20794.0157
1977.388	-0.1080	0.2676	2145.9695	20794.0165
1977.408	-0.1048	0.2676	2145.9827	20794.0393
1977.429	-0.0450	0.1356	2145.9771	20794.0435
1977.449	-0.0544	0.1356	2145.9464	20794.0223
1977.469	-0.0922	0.2676	2145.9380	20794.0231
1977.490	-0.0953	0.1356	2145.9330	20794.0273
1977.510	-0.0450	0.2676	2145.9247	20794.0281
1977.531	-0.0733	0.2676	2145.9429	20794.0553
1977.551	-0.1080	0.2676	2145.9563	20794.0781
1977.571	-0.0512	0.2676	2145.9696	20794.1008
1977.592	-0.0576	0.2676	2145.9872	20794.1279
1977.612	-0.0891	0.2676	2146.0001	20794.1506
1977.632	-0.1205	0.1356	2145.9910	20794.1513
1977.652	-0.0764	0.2676	2145.9820	20794.1519
1977.673	-0.0355	0.2676	2145.9994	20794.1790
1977.693	-0.0764	0.1356	2145.9903	20794.1796
1977.713	-0.1111	0.1356	2145.9595	20794.1582
1977.734	-0.0670	0.2676	2145.9542	20794.1622
1977.754	-0.0229	0.2676	2145.9676	20794.1849
1977.774	-0.1017	0.1356	2145.9589	20794.1855
1977.795	-0.1205	0.2676	2145.9536	20794.1894
1977.815	-0.0670	0.2676	2145.9669	20794.2120
1977.835	-0.0355	0.1356	2145.9583	20794.2126
1977.856	-0.0639	0.1356	2145.9301	20794.1934
1977.876	-0.1174	0.2676	2145.9218	20794.1940
1977.896	-0.0607	0.2676	2145.9356	20794.2166
1977.916	-0.0229	0.1356	2145.9273	20794.2172
1977.937	-0.0670	0.2676	2145.9224	20794.2211
1977.957	-0.1205	0.1356	2145.9143	20794.2217
1977.977	-0.1017	0.1356	2145.8844	20794.2003
1977.998	-0.0701	0.2676	2145.8801	20794.2042
1978.018	-0.0450	0.2676	2145.8943	20794.2268
1978.038	-0.1080	0.2676	2145.9084	20794.2493
1978.058	-0.1048	0.2676	2145.9223	20794.2718
1978.079	-0.0544	0.1356	2145.9175	20794.2757
1978.099	-0.0387	0.2676	2145.9094	20794.2762
1978.119	-0.0953	0.2676	2145.9233	20794.2986
1978.140	-0.1174	0.2676	2145.9415	20794.3255
1978.160	-0.0512	0.1356	2145.9331	20794.3260
1978.180	-0.0418	0.1356	2145.9030	20794.3044
1978.201	-0.0922	0.2676	2145.8984	20794.3082
1978.221	-0.1080	0.2676	2145.9124	20794.3307
1978.241	-0.0639	0.2676	2145.9263	20794.3531
1978.261	-0.0418	0.2676	2145.9400	20794.3755
1978.282	-0.0607	0.1356	2145.9349	20794.3792
1978.302	-0.1017	0.2676	2145.9266	20794.3796
1978.322	-0.0639	0.2676	2145.9403	20794.4019
1978.343	-0.0576	0.2676	2145.9582	20794.4287
1978.363	-0.0828	0.2676	2145.9715	20794.4510
1978.383	-0.1300	0.2676	2145.9846	20794.4732
1978.404	-0.0544	0.2676	2146.0020	20794.4999
1978.424	-0.0450	0.2676	2146.0147	20794.5221
1978.444	-0.0891	0.1356	2146.0055	20794.5223
1978.465	-0.0953	0.1356	2145.9767	20794.5027
1978.485	-0.0481	0.2676	2145.9679	20794.5029
1978.505	-0.0733	0.2676	2145.9810	20794.5251
1978.526	-0.0764	0.2676	2145.9984	20794.5518
1978.546	-0.1174	0.1356	2145.9894	20794.5519
1978.566	-0.0733	0.2676	2145.9804	20794.5521
1978.586	-0.0512	0.2676	2145.9934	20794.5742
1978.607	-0.0859	0.1356	2145.9877	20794.5777
1978.627	-0.1111	0.1356	2145.9569	20794.5558
1978.647	-0.0922	0.1356	2145.9265	20794.5340
1978.668	-0.0387	0.2676	2145.9216	20794.5375
1978.688	-0.0733	0.2676	2145.9354	20794.5596
1978.708	-0.1269	0.2676	2145.9489	20794.5817
1978.729	-0.1017	0.2676	2145.9667	20794.6083
1978.749	-0.0512	0.2676	2145.9799	20794.6304
1978.769	-0.0576	0.2676	2145.9929	20794.6524
1978.789	-0.0891	0.2676	2146.0058	20794.6744
1978.810	-0.1017	0.2676	2146.0229	20794.7008
1978.830	-0.0387	0.1356	2146.0135	20794.7008
1978.850	-0.0576	0.1356	2145.9824	20794.6788
1978.871	-0.1111	0.2676	2145.9768	20794.6821
1978.891	-0.1111	0.2676	2145.9899	20794.7041
1978.911	-0.0544	0.2676	2146.0027	20794.7260
1978.931	-0.0387	0.1356	2145.9936	20794.7259
1978.952	-0.0733	0.2676	2145.9879	20794.7292
1978.972	-0.1205	0.2676	2146.0008	20794.7511
1978.992	-0.0953	0.2676	2146.0136	20794.7730
1979.013	-0.0324	0.2676	2146.0306	20794.7993
1979.033	-0.0607	0.2676	2146.0430	20794.8211
1979.053	-0.1080	0.2676	2146.0552	20794.8429
1979.074	-0.0764	0.2676	2146.0717	20794.8691
1979.094	-0.0229	0.2676	2146.0835	20794.8909
1979.114	-0.0607	0.1356	2146.0734	20794.8906
1979.135	-0.1017	0.2676	2146.0667	20794.8937
1979.155	-0.0733	0.2676	2146.0786	20794.9154
1979.175	-0.0198	0.2676	2146.0904	20794.9370
1979.195	-0.0701	0.2676	2146.1020	20794.9587
1979.216	-0.0922	0.1356	2146.0950	20794.9617
1979.236	-0.1080	0.2676	2146.0847	20794.9613
1979.256	-0.0229	0.1356	2146.0745	20794.9609
1979.277	-0.0544	0.2676	2146.0678	20794.9639
1979.297	-0.1048	0.2676	2146.0797	20794.9856
1979.317	-0.1205	0.2676	2146.0915	20795.0071
1979.338	-0.0670	0.2676	2146.1075	20795.0331
1979.358	-0.0260	0.2676	2146.1190	20795.0547
1979.378	-0.0859	0.1356	2146.1084	20795.0542
1979.398	-0.1237	0.2676	2146.0979	20795.0537
1979.419	-0.0796	0.2676	2146.1139	20795.0797
1979.439	-0.0450	0.2676	2146.1252	20795.1011
1979.459	-0.1111	0.1356	2146.1145	20795.1006
1979.480	-0.1143	0.1356	2146.0844	20795.0803
1979.500	-0.0796	0.2676	2146.0742	20795.0798
1979.520	-0.0324	0.1356	2146.0642	20795.0793
1979.540	-0.0859	0.1356	2146.0324	20795.0568
1979.561	-0.1017	0.1356	2146.0033	20795.0366
1979.581	-0.0922	0.2676	2145.9942	20795.0361
1979.601	-0.0292	0.1356	2145.9852	20795.0357
1979.622	-0.0450	0.1356	2145.9566	20795.0155
1979.642	-0.1237	0.1356	2145.9262	20794.9931
1979.662	-0.0985	0.1356	2145.8962	20794.9707
1979.683	-0.0418	0.1356	2145.8688	20794.9506
1979.703	-0.0512	0.2676	2145.8613	20794.9502
1979.723	-0.0953	0.1356	2145.8539	20794.9499
1979.743	-0.0891	0.1356	2145.8248	20794.9275
1979.764	-0.0072	0.1356	2145.7983	20794.9075
1979.784	-0.0639	0.1356	2145.7698	20794.8852
1979.804	-0.0796	0.2676	2145.7636	20794.8850
1979.825	-0.0796	0.2676	2145.7837	20794.9111
1979.845	-0.0481	0.1356	2145.7773	20794.9108
1979.865	-0.0512	0.1356	2145.7491	20794.8885
1979.886	-0.0985	0.2676	2145.7465	20794.8916
1979.906	-0.1080	0.1356	2145.7406	20794.8913
1979.926	-0.0324	0.2676	2145.7347	20794.8911
1979.947	-0.0796	0.2676	2145.7552	20794.9172
1979.967	-0.1111	0.2676	2145.7710	20794.9389
1979.987	-0.0953	0.2676	2145.7866	20794.9605
1980.007	-0.0701	0.2676	2145.8021	20794.9821
1980.028	-0.0260	0.2676	2145.8217	20795.0082
1980.048	-0.0733	0.2676	2145.8367	20795.0297
1980.068	-0.1048	0.2676	2145.8515	20795.0513
1980.089	-0.0670	0.2676	2145.8705	20795.0772
1980.109	-0.0292	0.2676	2145.8849	20795.0987
1980.129	-0.0796	0.2676	2145.8991	20795.1201
1980.150	-0.1017	0.2676	2145.9175	20795.1460
1980.170	-0.0985	0.2676	2145.9313	20795.1674
1980.190	-0.0260	0.2676	2145.9449	20795.1887
1980.210	-0.0639	0.2676	2145.9584	20795.2101
1980.231	-0.1048	0.2676	2145.9761	20795.2358
1980.251	-0.0859	0.2676	2145.9891	20795.2571
1980.271	-0.0481	0.2676	2146.0020	20795.2783
1980.292	-0.0544	0.2676	2146.0192	20795.3040
1980.312	-0.0859	0.2676	2146.0317	20795.3252
1980.332	-0.1205	0.2676	2146.0441	20795.3464
1980.352	-0.0701	0.2676	2146.0563	20795.3675
1980.373	-0.0512	0.2676	2146.0727	20795.3930
1980.393	-0.0859	0.2676	2146.0846	20795.4141
1980.413	-0.1111	0.2676	2146.0963	20795.4352
1980.434	-0.0796	0.2676	2146.1123	20795.4606
1980.454	-0.0260	0.2676	2146.1236	20795.4816
1980.474	-0.0859	0.1356	2146.1130	20795.4806
1980.495	-0.1111	0.2676	2146.1058	20795.4829
1980.515	-0.0701	0.2676	2146.1172	20795.5039
1980.535	-0.0229	0.2676	2146.1285	20795.5248
1980.555	-0.0859	0.2676	2146.1397	20795.5457
1980.576	-0.1205	0.2676	2146.1551	20795.5711
1980.596	-0.0796	0.2676	2146.1659	20795.5919
1980.616	-0.0481	0.2676	2146.1766	20795.6128
1980.637	-0.0670	0.2676	2146.1916	20795.6380
1980.657	-0.1205	0.2676	2146.2020	20795.6588
1980.677	-0.0670	0.2676	2146.2122	20795.6795
1980.698	-0.0481	0.2676	2146.2267	20795.7047
1980.718	-0.0733	0.2676	2146.2366	20795.7254
1980.738	-0.1269	0.2676	2146.2464	20795.7460
1980.759	-0.0985	0.2676	2146.2605	20795.7711
1980.779	-0.0324	0.2676	2146.2700	20795.7917
1980.799	-0.0639	0.2676	2146.2794	20795.8123
1980.819	-0.1143	0.2676	2146.2887	20795.8328
1980.840	-0.0828	0.2676	2146.3023	20795.8578
1980.860	-0.0418	0.2676	2146.3113	20795.8783
1980.880	-0.0670	0.2676	2146.3201	20795.8987
1980.901	-0.1048	0.2676	2146.3333	20795.9236
1980.921	-0.1237	0.2676	2146.3419	20795.9440
1980.941	-0.0859	0.2676	2146.3504	20795.9644
1980.961	-0.0512	0.2676	2146.3588	20795.9848
1980.982	-0.1048	0.1356	2146.3485	20795.9865
1981.002	-0.1174	0.2676	2146.3351	20795.9848
1981.022	-0.0953	0.2676	2146.3436	20796.0052
1981.043	-0.0481	0.2676	2146.3565	20796.0299
1981.063	-0.0764	0.2676	2146.3648	20796.0502
1981.083	-0.1017	0.2676	2146.3730	20796.0704
1981.103	-0.1048	0.2676	2146.3811	20796.0907
1981.124	-0.0260	0.2676	2146.3935	20796.1153
1981.144	-0.0544	0.2676	2146.4014	20796.1355
1981.164	-0.0985	0.2676	2146.4091	20796.1556
1981.185	-0.1269	0.2676	2146.4212	20796.1802
1981.205	-0.0544	0.2676	2146.4287	20796.2003
1981.225	-0.0544	0.2676	2146.4361	20796.2203
1981.246	-0.0891	0.2676	2146.4478	20796.2448
1981.266	-0.1143	0.2676	2146.4550	20796.2648
1981.286	-0.0292	0.2676	2146.4621	20796.2848
1981.307	-0.0576	0.2676	2146.4735	20796.3092
1981.327	-0.0922	0.2676	2146.4803	20796.3291
1981.347	-0.1332	0.2676	2146.4871	20796.3490
1981.367	-0.0292	0.2676	2146.4938	20796.3689
1981.388	-0.0733	0.2676	2146.5048	20796.3932
1981.408	-0.0891	0.2676	2146.5112	20796.4130
1981.429	-0.0985	0.2676	2146.5220	20796.4373
1981.449	-0.0450	0.2676	2146.5283	20796.4570
1981.469	-0.0512	0.2676	2146.5344	20796.4768
1981.489	-0.1174	0.2676	2146.5405	20796.4965
1981.510	-0.0891	0.2676	2146.5509	20796.5206
1981.530	-0.0166	0.2676	2146.5568	20796.5403
1981.550	-0.0701	0.2676	2146.5626	20796.5599
1981.571	-0.1017	0.2676	2146.5728	20796.5840
1981.591	-0.0922	0.1356	2146.5565	20796.5816
1981.611	-0.0607	0.2676	2146.5405	20796.5791
1981.632	-0.0701	0.2676	2146.5509	20796.6032
1981.652	-0.1300	0.2676	2146.5568	20796.6227
1981.672	-0.0450	0.2676	2146.5626	20796.6423
1981.693	-0.0198	0.2676	2146.5727	20796.6662
1981.713	-0.0953	0.1356	2146.5565	20796.6637
1981.733	-0.1237	0.2676	2146.5404	20796.6612
1981.754	-0.0764	0.2676	2146.5509	20796.6852
1981.774	-0.0512	0.1356	2146.5349	20796.6826
1981.794	-0.0891	0.1356	2146.4972	20796.6581
1981.815	-0.1080	0.2676	2146.4853	20796.6590
1981.835	-0.0607	0.1356	2146.4701	20796.6565
1981.855	-0.0387	0.1356	2146.4333	20796.6320
1981.876	-0.0891	0.1356	2146.3991	20796.6098
1981.896	-0.0922	0.2676	2146.3851	20796.6074
1981.916	-0.0828	0.2676	2146.3930	20796.6269
1981.936	-0.0387	0.2676	2146.4009	20796.6464
1981.957	-0.0607	0.2676	2146.4130	20796.6704
1981.977	-0.1048	0.2676	2146.4206	20796.6899
1981.997	-0.1048	0.1356	2146.4063	20796.6873
1982.018	-0.0135	0.2676	2146.3954	20796.6882
1982.038	-0.0418	0.1356	2146.3814	20796.6856
1982.058	-0.1143	0.2676	2146.3675	20796.6831
1982.078	-0.1143	0.2676	2146.3757	20796.7025
1982.099	-0.0418	0.2676	2146.3882	20796.7264
1982.119	-0.0450	0.2676	2146.3961	20796.7458
1982.139	-0.0922	0.1356	2146.3820	20796.7432
1982.160	-0.1017	0.1356	2146.3486	20796.7209
1982.180	-0.0670	0.2676	2146.3351	20796.7183
1982.200	-0.0387	0.1356	2146.3218	20796.7157
1982.220	-0.0859	0.2676	2146.3087	20796.7132
1982.241	-0.0985	0.1356	2146.2991	20796.7140
1982.261	-0.0891	0.2676	2146.2862	20796.7114
1982.281	-0.0418	0.2676	2146.2954	20796.7308
1982.302	-0.0828	0.2676	2146.3089	20796.7547
1982.322	-0.1205	0.1356	2146.2960	20796.7520
1982.342	-0.1017	0.2676	2146.2832	20796.7494
1982.363	-0.0450	0.2676	2146.2968	20796.7732
1982.383	-0.0639	0.2676	2146.3059	20796.7926
1982.403	-0.0891	0.2676	2146.3148	20796.8119
1982.423	-0.1111	0.2676	2146.3236	20796.8312
1982.444	-0.0355	0.1356	2146.3138	20796.8318
1982.464	-0.0701	0.2676	2146.3008	20796.8291
1982.484	-0.0985	0.2676	2146.3098	20796.8484
1982.505	-0.1048	0.1356	2146.3001	20796.8490
1982.525	-0.0387	0.2676	2146.2873	20796.8463
1982.545	-0.0733	0.2676	2146.2965	20796.8655
1982.566	-0.1048	0.2676	2146.3099	20796.8892
1982.586	-0.1080	0.1356	2146.2970	20796.8864
1982.606	-0.0387	0.1356	2146.2623	20796.8616
1982.627	-0.0512	0.2676	2146.2533	20796.8623
1982.647	-0.0828	0.1356	2146.2410	20796.8595
1982.667	-0.1111	0.2676	2146.2289	20796.8567
1982.687	-0.0670	0.1356	2146.2169	20796.8540
1982.708	-0.0355	0.1356	2146.1855	20796.8315
1982.728	-0.0891	0.2676	2146.1741	20796.8288
1982.748	-0.1205	0.2676	2146.1847	20796.8481
1982.769	-0.0859	0.1356	2146.1766	20796.8487
1982.789	-0.0355	0.1356	2146.1434	20796.8240
1982.809	-0.0764	0.2676	2146.1325	20796.8213
1982.830	-0.1237	0.1356	2146.1251	20796.8219
1982.850	-0.1111	0.1356	2146.0926	20796.7973
1982.870	-0.0387	0.1356	2146.0605	20796.7726
1982.890	-0.0796	0.2676	2146.0506	20796.7700
1982.911	-0.1174	0.2676	2146.0672	20796.7938
1982.931	-0.1048	0.2676	2146.0791	20796.8131
1982.951	-0.0324	0.2676	2146.0909	20796.8324
1982.972	-0.0796	0.1356	2146.0840	20796.8330
1982.992	-0.1080	0.1356	2146.0519	20796.8083
1983.012	-0.1111	0.1356	2146.0203	20796.7836
1983.033	-0.0418	0.1356	2145.9914	20796.7613
1983.053	-0.0639	0.2676	2145.9824	20796.7586
1983.073	-0.0922	0.1356	2145.9735	20796.7560
1983.093	-0.1300	0.2676	2145.9647	20796.7534
1983.114	-0.0292	0.2676	2145.9823	20796.7772
1983.134	-0.0512	0.2676	2145.9953	20796.7966
1983.154	-0.0891	0.1356	2145.9863	20796.7939
1983.175	-0.1205	0.2676	2145.9807	20796.7946
1983.195	-0.0450	0.2676	2145.9937	20796.8139
1983.215	-0.0544	0.2676	2146.0065	20796.8332
1983.236	-0.0922	0.1356	2146.0007	20796.8338
1983.256	-0.1080	0.1356	2145.9697	20796.8091
1983.276	-0.0418	0.1356	2145.9391	20796.7844
1983.297	-0.0639	0.2676	2145.9341	20796.7851
1983.317	-0.1048	0.1356	2145.9258	20796.7825
1983.337	-0.1269	0.1356	2145.8958	20796.7579
1983.357	-0.0607	0.2676	2145.8880	20796.7552
1983.378	-0.0418	0.1356	2145.8836	20796.7560
1983.398	-0.0859	0.1356	2145.8541	20796.7314
1983.418	-0.1143	0.1356	2145.8250	20796.7068
1983.439	-0.0859	0.1356	2145.7985	20796.6845
1983.459	-0.0481	0.1356	2145.7700	20796.6600
1983.479	-0.0859	0.1356	2145.7419	20796.6355
1983.499	-0.1205	0.1356	2145.7142	20796.6111
1983.520	-0.1048	0.1356	2145.6890	20796.5889
1983.540	-0.0355	0.1356	2145.6620	20796.5645
1983.560	-0.0891	0.1356	2145.6352	20796.5402
1983.581	-0.0733	0.1356	2145.6111	20796.5181
1983.601	-0.1174	0.1356	2145.5850	20796.4938
1983.621	-0.0355	0.1356	2145.5592	20796.4695
1983.642	-0.0701	0.1356	2145.5360	20796.4475
1983.662	-0.1111	0.1356	2145.5108	20796.4233
1983.682	-0.1111	0.1356	2145.4860	20796.3992
1983.702	-0.0639	0.1356	2145.4614	20796.3750
1983.723	-0.0481	0.1356	2145.4394	20796.3531
1983.743	-0.0859	0.1356	2145.4155	20796.3290
1983.763	-0.1205	0.1356	2145.3918	20796.3050
1983.784	-0.0670	0.1356	2145.3707	20796.2832
1983.804	-0.0481	0.1356	2145.3476	20796.2592
1983.824	-0.0796	0.1356	2145.3248	20796.2352
1983.845	-0.0985	0.2676	2145.3275	20796.2366
1983.865	-0.0922	0.1356	2145.3268	20796.2346
1983.885	-0.0324	0.1356	2145.3042	20796.2107
1983.906	-0.1080	0.1356	2145.2842	20796.1890
1983.926	-0.1048	0.1356	2145.2622	20796.1652
1983.946	-0.0701	0.1356	2145.2404	20796.1413
1983.966	-0.0450	0.1356	2145.2189	20796.1175
1983.987	-0.0544	0.1356	2145.2000	20796.0959
1984.007	-0.1205	0.1356	2145.1790	20796.0722
1984.027	-0.0922	0.1356	2145.1583	20796.0484
1984.048	-0.0387	0.1356	2145.1401	20796.0270
1984.068	-0.0639	0.1356	2145.1199	20796.0033
1984.088	-0.1017	0.1356	2145.0999	20795.9796
1984.108	-0.1080	0.1356	2145.0802	20795.9560
1984.129	-0.0355	0.1356	2145.0630	20795.9347
1984.149	-0.0733	0.1356	2145.0437	20795.9111
1984.169	-0.0953	0.2676	2145.0465	20795.9095
1984.190	-0.1174	0.1356	2145.0527	20795.9113
1984.210	-0.0292	0.1356	2145.0336	20795.8878
1984.230	-0.0512	0.1356	2145.0147	20795.8643
1984.251	-0.0859	0.1356	2144.9983	20795.8431
1984.271	-0.1205	0.1356	2144.9798	20795.8196
1984.291	-0.0639	0.1356	2144.9616	20795.7962
1984.311	-0.0324	0.1356	2144.9436	20795.7728
1984.332	-0.0922	0.2676	2144.9510	20795.7748
1984.352	-0.1332	0.2676	2144.9769	20795.7953
1984.372	-0.0828	0.1356	2144.9806	20795.7939
1984.393	-0.0481	0.1356	2144.9646	20795.7728
1984.413	-0.0701	0.1356	2144.9465	20795.7494
1984.433	-0.0922	0.1356	2144.9287	20795.7261
1984.454	-0.0764	0.1356	2144.9134	20795.7050
1984.474	-0.0260	0.2676	2144.9179	20795.7037
1984.494	-0.0607	0.1356	2144.9223	20795.7025
1984.515	-0.0922	0.1356	2144.9070	20795.6814
1984.535	-0.0859	0.2676	2144.9116	20795.6802
1984.555	-0.0260	0.1356	2144.9161	20795.6789
1984.576	-0.0733	0.1356	2144.9009	20795.6579
1984.596	-0.1111	0.1356	2144.8836	20795.6347
1984.616	-0.0576	0.1356	2144.8666	20795.6115
1984.636	-0.0324	0.1356	2144.8498	20795.5883
1984.657	-0.0764	0.1356	2144.8355	20795.5675
1984.677	-0.0953	0.1356	2144.8191	20795.5443
1984.697	-0.0828	0.1356	2144.8028	20795.5213
1984.718	-0.0387	0.1356	2144.7891	20795.5005
1984.738	-0.0701	0.1356	2144.7732	20795.4774
1984.758	-0.0922	0.1356	2144.7576	20795.4545
1984.778	-0.1017	0.1356	2144.7422	20795.4315
1984.799	-0.0260	0.1356	2144.7292	20795.4108
1984.819	-0.0544	0.1356	2144.7141	20795.3879
1984.839	-0.0796	0.1356	2144.6992	20795.3650
1984.860	-0.1048	0.1356	2144.6867	20795.3444
1984.880	-0.0355	0.1356	2144.6721	20795.3216
1984.900	-0.0481	0.1356	2144.6578	20795.2988
1984.921	-0.0859	0.1356	2144.6458	20795.2783
1984.941	-0.1143	0.1356	2144.6318	20795.2555
1984.961	-0.0481	0.1356	2144.6179	20795.2328
1984.981	-0.0481	0.1356	2144.6042	20795.2101
1985.002	-0.0922	0.1356	2144.5929	20795.1897
1985.022	-0.1080	0.1356	2144.5795	20795.1671
1985.042	-0.0670	0.1356	2144.5663	20795.1445
1985.063	-0.0450	0.1356	2144.5555	20795.1242
1985.083	-0.0859	0.1356	2144.5426	20795.1016
1985.103	-0.1300	0.1356	2144.5298	20795.0791
1985.124	-0.1080	0.1356	2144.5195	20795.0589
1985.144	-0.0450	0.1356	2144.5070	20795.0364
1985.164	-0.0670	0.1356	2144.4947	20795.0140
1985.184	-0.1174	0.1356	2144.4825	20794.9915
1985.205	-0.0796	0.1356	2144.4727	20794.9714
1985.225	-0.0260	0.1356	2144.4609	20794.9491
1985.245	-0.0670	0.1356	2144.4491	20794.9267
1985.266	-0.1111	0.1356	2144.4398	20794.9067
1985.286	-0.1174	0.1356	2144.4283	20794.8844
1985.306	-0.0355	0.1356	2144.4170	20794.8622
1985.327	-0.0639	0.1356	2144.4080	20794.8422
1985.347	-0.0891	0.1356	2144.3969	20794.8200
1985.367	-0.0953	0.1356	2144.3860	20794.7978
1985.388	-0.0450	0.1356	2144.3774	20794.7779
1985.408	-0.1017	0.1356	2144.3667	20794.7558
1985.428	-0.1080	0.1356	2144.3562	20794.7337
1985.449	-0.0670	0.1356	2144.3480	20794.7139
1985.469	-0.0576	0.1356	2144.3377	20794.6919
1985.489	-0.0953	0.1356	2144.3275	20794.6699
1985.510	-0.0985	0.1356	2144.3196	20794.6502
1985.530	-0.0292	0.1356	2144.3097	20794.6282
1985.550	-0.0607	0.1356	2144.2998	20794.6063
1985.571	-0.1237	0.1356	2144.2923	20794.5866
1985.591	-0.0859	0.1356	2144.2827	20794.5648
1985.611	-0.0292	0.1356	2144.2732	20794.5429
1985.632	-0.0670	0.1356	2144.2660	20794.5234
1985.652	-0.1205	0.1356	2144.2567	20794.5016
1985.672	-0.1111	0.1356	2144.2475	20794.4798
1985.693	-0.0418	0.1356	2144.2407	20794.4603
1985.713	-0.0922	0.1356	2144.2317	20794.4386
1985.733	-0.1205	0.1356	2144.2228	20794.4169
1985.754	-0.0828	0.1356	2144.2163	20794.3975
1985.774	-0.0418	0.1356	2144.2076	20794.3759
1985.794	-0.0701	0.1356	2144.1991	20794.3542
1985.814	-0.0985	0.1356	2144.1906	20794.3327
1985.835	-0.0891	0.1356	2144.1845	20794.3134
1985.855	-0.0292	0.1356	2144.1762	20794.2918
1985.875	-0.0576	0.1356	2144.1680	20794.2703
1985.896	-0.1080	0.1356	2144.1622	20794.2511
1985.916	-0.1017	0.1356	2144.1542	20794.2296
1985.936	-0.0544	0.1356	2144.1463	20794.2082
1985.957	-0.0512	0.1356	2144.1407	20794.1891
1985.977	-0.1143	0.1356	2144.1329	20794.1677
1985.997	-0.1205	0.1356	2144.1253	20794.1464
1986.017	-0.0481	0.1356	2144.1178	20794.1250
1986.038	-0.0639	0.1356	2144.1125	20794.1060
1986.058	-0.0953	0.1356	2144.1052	20794.0847
1986.078	-0.1269	0.1356	2144.0979	20794.0635
1986.099	-0.0701	0.1356	2144.0929	20794.0445
1986.119	-0.0292	0.1356	2144.0858	20794.0233
1986.139	-0.0891	0.1356	2144.0787	20794.0021
1986.160	-0.1080	0.1356	2144.0740	20793.9833
1986.180	-0.0953	0.1356	2144.0671	20793.9621
1986.200	-0.0260	0.1356	2144.0603	20793.9411
1986.220	-0.0639	0.2676	2144.0754	20793.9420
1986.241	-0.0922	0.1356	2144.0936	20793.9462
1986.261	-0.1080	0.1356	2144.0865	20793.9252
1986.281	-0.0481	0.1356	2144.0794	20793.9041
1986.302	-0.0796	0.1356	2144.0747	20793.8854
1986.322	-0.0985	0.1356	2144.0678	20793.8644
1986.342	-0.1174	0.1356	2144.0610	20793.8434
1986.362	-0.0512	0.1356	2144.0542	20793.8225
1986.383	-0.0670	0.1356	2144.0498	20793.8038
1986.403	-0.1111	0.1356	2144.0432	20793.7829
1986.423	-0.1143	0.1356	2144.0367	20793.7620
1986.444	-0.0512	0.1356	2144.0325	20793.7435
1986.464	-0.0607	0.1356	2144.0261	20793.7226
1986.484	-0.0891	0.1356	2144.0198	20793.7018
1986.505	-0.1205	0.2676	2144.0387	20793.7064
1986.525	-0.0576	0.1356	2144.0541	20793.7076
1986.545	-0.0355	0.1356	2144.0475	20793.6869
1986.566	-0.0701	0.2676	2144.0661	20793.6914
1986.586	-0.1143	0.1356	2144.0811	20793.6927
1986.606	-0.0922	0.2676	2144.0960	20793.6939
1986.626	-0.0450	0.1356	2144.1107	20793.6951
1986.647	-0.0701	0.1356	2144.1055	20793.6766
1986.667	-0.1237	0.1356	2144.0982	20793.6559
1986.687	-0.0796	0.1356	2144.0910	20793.6352
1986.708	-0.0355	0.1356	2144.0862	20793.6168
1986.728	-0.0450	0.1356	2144.0791	20793.5961
1986.748	-0.1269	0.1356	2144.0721	20793.5755
1986.769	-0.0891	0.1356	2144.0675	20793.5571
1986.789	-0.0229	0.1356	2144.0607	20793.5365
1986.809	-0.0639	0.1356	2144.0539	20793.5160
1986.829	-0.1017	0.1356	2144.0473	20793.4955
1986.850	-0.1174	0.1356	2144.0429	20793.4772
1986.870	-0.0324	0.1356	2144.0364	20793.4567
1986.890	-0.0639	0.1356	2144.0300	20793.4363
1986.911	-0.0796	0.1356	2144.0259	20793.4181
1986.931	-0.1205	0.1356	2144.0196	20793.3977
1986.951	-0.0481	0.1356	2144.0133	20793.3773
1986.971	-0.0512	0.1356	2144.0072	20793.3570
1986.992	-0.0796	0.1356	2144.0034	20793.3389
1987.012	-0.1237	0.1356	2143.9973	20793.3186
1987.032	-0.0922	0.1356	2143.9914	20793.2983
1987.053	-0.0481	0.2676	2144.0107	20793.3034
1987.073	-0.0828	0.1356	2144.0264	20793.3051
1987.093	-0.1205	0.1356	2144.0201	20793.2848
1987.114	-0.0828	0.1356	2144.0161	20793.2668
1987.134	-0.0292	0.1356	2144.0100	20793.2466
1987.154	-0.0639	0.1356	2144.0038	20793.2264
1987.175	-0.1080	0.1356	2144.0001	20793.2085
1987.195	-0.0891	0.1356	2143.9941	20793.1884
1987.215	-0.0229	0.1356	2143.9882	20793.1682
1987.235	-0.0701	0.1356	2143.9823	20793.1482
1987.256	-0.1237	0.1356	2143.9788	20793.1303
1987.276	-0.1017	0.1356	2143.9731	20793.1103
1987.296	-0.0450	0.1356	2143.9674	20793.0903
1987.317	-0.0701	0.1356	2143.9641	20793.0725
1987.337	-0.0953	0.1356	2143.9586	20793.0526
1987.357	-0.1111	0.1356	2143.9531	20793.0326
1987.378	-0.0355	0.1356	2143.9500	20793.0149
1987.398	-0.0701	0.1356	2143.9446	20792.9950
1987.418	-0.1017	0.1356	2143.9393	20792.9752
1987.438	-0.1111	0.1356	2143.9341	20792.9553
1987.459	-0.0796	0.2676	2143.9541	20792.9608
1987.479	-0.0576	0.1356	2143.9706	20792.9630
1987.499	-0.0828	0.1356	2143.9650	20792.9431
1987.520	-0.1300	0.1356	2143.9617	20792.9256
1987.540	-0.0922	0.1356	2143.9561	20792.9058
1987.560	-0.0481	0.2676	2143.9726	20792.9080
1987.581	-0.0985	0.1356	2143.9921	20792.9136
1987.601	-0.1111	0.2676	2144.0081	20792.9158
1987.621	-0.0859	0.2676	2144.0457	20792.9400
1987.641	-0.0418	0.1356	2144.0610	20792.9421
1987.662	-0.0701	0.2676	2144.0795	20792.9477
1987.682	-0.1174	0.2676	2144.1162	20792.9718
1987.702	-0.0828	0.2676	2144.1525	20792.9959
1987.723	-0.0292	0.2676	2144.1928	20793.0245
1987.743	-0.0733	0.2676	2144.2281	20793.0485
1987.763	-0.1174	0.2676	2144.2630	20793.0725
1987.784	-0.0859	0.1356	2144.2789	20793.0779
1987.804	-0.0544	0.2676	2144.2913	20793.0799
1987.824	-0.0828	0.1356	2144.3035	20793.0819
1987.844	-0.1111	0.2676	2144.3156	20793.0839
1987.865	-0.1017	0.1356	2144.3309	20793.0892
1987.885	-0.0607	0.2676	2144.3426	20793.0912
1987.905	-0.0387	0.1356	2144.3542	20793.0932
1987.926	-0.0985	0.2676	2144.3690	20793.0985
1987.946	-0.1080	0.2676	2144.4021	20793.1225
1987.966	-0.0198	0.1356	2144.4130	20793.1244
1987.987	-0.0607	0.2676	2144.4270	20793.1297
1988.007	-0.0985	0.2676	2144.4594	20793.1536
1988.027	-0.1017	0.1356	2144.4696	20793.1555
1988.047	-0.0450	0.2676	2144.4796	20793.1574
1988.068	-0.0796	0.2676	2144.5157	20793.1858
1988.088	-0.0922	0.2676	2144.5470	20793.2096
1988.108	-0.0953	0.2676	2144.5779	20793.2334
1988.129	-0.0701	0.2676	2144.6129	20793.2617
1988.149	-0.0450	0.2676	2144.6429	20793.2854
1988.169	-0.0796	0.2676	2144.6726	20793.3091
1988.190	-0.1111	0.1356	2144.6835	20793.3142
1988.210	-0.0985	0.2676	2144.6908	20793.3159
1988.230	-0.0292	0.2676	2144.7199	20793.3396
1988.250	-0.0953	0.1356	2144.7268	20793.3413
1988.271	-0.0953	0.2676	2144.7369	20793.3463
1988.291	-0.1300	0.2676	2144.7654	20793.3699
1988.311	-0.0292	0.1356	2144.7718	20793.3716
1988.332	-0.0576	0.2676	2144.7813	20793.3765
1988.352	-0.0922	0.2676	2144.8093	20793.4002
1988.372	-0.0859	0.2676	2144.8369	20793.4237
1988.392	-0.0512	0.2676	2144.8642	20793.4473
1988.413	-0.0481	0.2676	2144.8956	20793.4752
1988.433	-0.0985	0.1356	2144.9003	20793.4767
1988.453	-0.1174	0.2676	2144.9049	20793.4782
1988.474	-0.0701	0.2676	2144.9358	20793.5062
1988.494	-0.0450	0.2676	2144.9618	20793.5296
1988.514	-0.0891	0.2676	2144.9875	20793.5530
1988.535	-0.1111	0.2676	2145.0174	20793.5809
1988.555	-0.0639	0.1356	2145.0205	20793.5822
1988.575	-0.0544	0.2676	2145.0236	20793.5836
1988.596	-0.1017	0.2676	2145.0530	20793.6114
1988.616	-0.1205	0.2676	2145.0776	20793.6347
1988.636	-0.0670	0.2676	2145.1019	20793.6580
1988.656	-0.0418	0.2676	2145.1259	20793.6812
1988.677	-0.0639	0.2676	2145.1540	20793.7089
1988.697	-0.1143	0.2676	2145.1773	20793.7321
1988.717	-0.0828	0.2676	2145.2003	20793.7553
1988.738	-0.0355	0.2676	2145.2275	20793.7828
1988.758	-0.0576	0.2676	2145.2499	20793.8059
1988.778	-0.1048	0.2676	2145.2720	20793.8290
1988.799	-0.0922	0.2676	2145.2983	20793.8565
1988.819	-0.0260	0.2676	2145.3198	20793.8795
1988.839	-0.0733	0.2676	2145.3410	20793.9025
1988.859	-0.1017	0.2676	2145.3620	20793.9254
1988.880	-0.0859	0.1356	2145.3642	20793.9297
1988.900	-0.0450	0.2676	2145.3631	20793.9306
1988.920	-0.0607	0.2676	2145.3838	20793.9535
1988.941	-0.0953	0.1356	2145.3857	20793.9578
1988.961	-0.1017	0.2676	2145.3843	20793.9587
1988.981	-0.0512	0.1356	2145.3829	20793.9596
1989.001	-0.0387	0.2676	2145.3815	20793.9605
1989.022	-0.0828	0.2676	2145.4064	20793.9878
1989.042	-0.1143	0.2676	2145.4265	20794.0106
1989.062	-0.0670	0.2676	2145.4465	20794.0335
1989.083	-0.0355	0.2676	2145.4706	20794.0607
1989.103	-0.0607	0.1356	2145.4681	20794.0615
1989.123	-0.0859	0.2676	2145.4656	20794.0622
1989.144	-0.0922	0.2676	2145.4895	20794.0894
1989.164	-0.0260	0.1356	2145.4867	20794.0901
1989.184	-0.0891	0.1356	2145.4622	20794.0689
1989.204	-0.1143	0.2676	2145.4598	20794.0697
1989.225	-0.0828	0.2676	2145.4837	20794.0968
1989.245	-0.0166	0.2676	2145.5029	20794.1195
1989.265	-0.0701	0.2676	2145.5219	20794.1422
1989.286	-0.0985	0.1356	2145.5221	20794.1462
1989.306	-0.1017	0.2676	2145.5190	20794.1469
1989.326	-0.0324	0.2676	2145.5377	20794.1695
1989.347	-0.0607	0.2676	2145.5607	20794.1966
1989.367	-0.0859	0.1356	2145.5571	20794.1972
1989.387	-0.1174	0.1356	2145.5316	20794.1758
1989.408	-0.0355	0.1356	2145.5088	20794.1567
1989.428	-0.0796	0.2676	2145.5058	20794.1573
1989.448	-0.1111	0.1356	2145.5029	20794.1580
1989.469	-0.0764	0.2676	2145.5033	20794.1620
1989.489	-0.0292	0.2676	2145.5223	20794.1846
1989.509	-0.0922	0.2676	2145.5410	20794.2072
1989.530	-0.1111	0.1356	2145.5410	20794.2111
1989.550	-0.0796	0.2676	2145.5376	20794.2117
1989.570	-0.0387	0.2676	2145.5561	20794.2343
1989.591	-0.1048	0.1356	2145.5559	20794.2382
1989.611	-0.0859	0.2676	2145.5523	20794.2387
1989.631	-0.0387	0.2676	2145.5707	20794.2612
1989.652	-0.0701	0.2676	2145.5932	20794.2882
1989.672	-0.1017	0.1356	2145.5892	20794.2887
1989.692	-0.1017	0.1356	2145.5634	20794.2672
1989.713	-0.0418	0.2676	2145.5631	20794.2710
1989.733	-0.0639	0.1356	2145.5594	20794.2715
1989.753	-0.0891	0.1356	2145.5340	20794.2500
1989.774	-0.0828	0.1356	2145.5111	20794.2308
1989.794	-0.0260	0.2676	2145.5081	20794.2314
1989.814	-0.0922	0.1356	2145.5051	20794.2319
1989.835	-0.1048	0.1356	2145.4826	20794.2128
1989.855	-0.0891	0.2676	2145.4799	20794.2133
1989.875	-0.0292	0.2676	2145.4992	20794.2359
1989.895	-0.0607	0.2676	2145.5182	20794.2584
1989.916	-0.1269	0.1356	2145.5184	20794.2623
1989.936	-0.0764	0.2676	2145.5154	20794.2628
1989.956	-0.0166	0.2676	2145.5342	20794.2853
1989.977	-0.0796	0.2676	2145.5572	20794.3122
1989.997	-0.1017	0.2676	2145.5755	20794.3347
1990.017	-0.0953	0.1356	2145.5717	20794.3351
1990.038	-0.0355	0.1356	2145.5483	20794.3158
1990.058	-0.0607	0.2676	2145.5448	20794.3162
1990.078	-0.1143	0.1356	2145.5414	20794.3167
1990.098	-0.1143	0.2676	2145.5380	20794.3171
1990.119	-0.0387	0.2676	2145.5610	20794.3440
1990.139	-0.0701	0.2676	2145.5792	20794.3664
1990.159	-0.1017	0.2676	2145.5972	20794.3887
1990.180	-0.1174	0.1356	2145.5965	20794.3924
1990.200	-0.0512	0.2676	2145.5924	20794.3928
1990.220	-0.0701	0.2676	2145.6103	20794.4151
1990.241	-0.1143	0.2676	2145.6323	20794.4419
1990.261	-0.1174	0.2676	2145.6497	20794.4641
1990.281	-0.0544	0.2676	2145.6668	20794.4864
1990.301	-0.0355	0.2676	2145.6837	20794.5086
1990.322	-0.0764	0.2676	2145.7049	20794.5352
1990.342	-0.1332	0.2676	2145.7213	20794.5574
1990.362	-0.0953	0.2676	2145.7375	20794.5795
1990.383	-0.0387	0.2676	2145.7580	20794.6061
1990.403	-0.0512	0.2676	2145.7738	20794.6281
1990.423	-0.1111	0.2676	2145.7893	20794.6501
1990.444	-0.1080	0.2676	2145.8092	20794.6766
1990.464	-0.0324	0.2676	2145.8243	20794.6986
1990.484	-0.0701	0.2676	2145.8392	20794.7205
1990.504	-0.0828	0.2676	2145.8540	20794.7424
1990.525	-0.0891	0.2676	2145.8730	20794.7688
1990.545	-0.0324	0.2676	2145.8874	20794.7906
1990.565	-0.0764	0.2676	2145.9015	20794.8125
1990.586	-0.0859	0.2676	2145.9199	20794.8387
1990.606	-0.0891	0.2676	2145.9337	20794.8605
1990.626	-0.0355	0.1356	2145.9254	20794.8603
1990.647	-0.0544	0.2676	2145.9206	20794.8634
1990.667	-0.1205	0.1356	2145.9125	20794.8631
1990.687	-0.1048	0.2676	2145.9045	20794.8629
1990.708	-0.0544	0.2676	2145.9228	20794.8891
1990.728	-0.0576	0.2676	2145.9366	20794.9108
1990.748	-0.1269	0.2676	2145.9501	20794.9325
1990.768	-0.1048	0.2676	2145.9635	20794.9541
1990.789	-0.0387	0.1356	2145.9582	20794.9571
1990.809	-0.0481	0.1356	2145.9277	20794.9348
1990.829	-0.0953	0.2676	2145.9195	20794.9344
1990.850	-0.1269	0.2676	2145.9377	20794.9605
1990.870	-0.0387	0.2676	2145.9513	20794.9822
1990.890	-0.0733	0.2676	2145.9646	20795.0037
1990.911	-0.1143	0.2676	2145.9822	20795.0298
1990.931	-0.1111	0.1356	2145.9734	20795.0293
1990.951	-0.0544	0.2676	2145.9646	20795.0289
1990.971	-0.0512	0.2676	2145.9778	20795.0504
1990.992	-0.0796	0.1356	2145.9723	20795.0533
1991.012	-0.1205	0.2676	2145.9635	20795.0528
1991.032	-0.0764	0.2676	2145.9768	20795.0743
1991.053	-0.0292	0.1356	2145.9713	20795.0771
1991.073	-0.0764	0.2676	2145.9625	20795.0766
1991.093	-0.1174	0.1356	2145.9539	20795.0761
1991.114	-0.1143	0.2676	2145.9487	20795.0790
1991.134	-0.0418	0.2676	2145.9621	20795.1004
1991.154	-0.0670	0.2676	2145.9753	20795.1219
1991.174	-0.0985	0.2676	2145.9884	20795.1433
1991.195	-0.0764	0.1356	2145.9828	20795.1460
1991.215	-0.0387	0.1356	2145.9520	20795.1235
1991.235	-0.0481	0.1356	2145.9217	20795.1009
1991.256	-0.0891	0.1356	2145.8939	20795.0806
1991.276	-0.1174	0.1356	2145.8643	20795.0582
1991.296	-0.0544	0.1356	2145.8350	20795.0357
1991.317	-0.0701	0.2676	2145.8313	20795.0386
1991.337	-0.1080	0.1356	2145.8243	20795.0381
1991.357	-0.1205	0.2676	2145.8174	20795.0377
1991.378	-0.0355	0.1356	2145.8139	20795.0406
1991.398	-0.0796	0.2676	2145.8072	20795.0401
1991.418	-0.0733	0.2676	2145.8223	20795.0616
1991.438	-0.1174	0.1356	2145.8154	20795.0611
1991.459	-0.0481	0.1356	2145.7890	20795.0409
1991.479	-0.0670	0.1356	2145.7607	20795.0184
1991.499	-0.0953	0.2676	2145.7546	20795.0180
1991.520	-0.1080	0.2676	2145.7748	20795.0440
1991.540	-0.0544	0.1356	2145.7686	20795.0435
1991.560	-0.0607	0.2676	2145.7623	20795.0431
1991.581	-0.0891	0.2676	2145.7825	20795.0690
1991.601	-0.1111	0.2676	2145.7980	20795.0905
1991.621	-0.0544	0.1356	2145.7914	20795.0900
1991.641	-0.0512	0.1356	2145.7630	20795.0675
1991.662	-0.0828	0.2676	2145.7602	20795.0703
1991.682	-0.1111	0.1356	2145.7541	20795.0698
1991.702	-0.0953	0.2676	2145.7481	20795.0693
1991.723	-0.0481	0.2676	2145.7684	20795.0953
1991.743	-0.0796	0.1356	2145.7622	20795.0947
1991.763	-0.0859	0.2676	2145.7561	20795.0942
1991.784	-0.0859	0.1356	2145.7534	20795.0970
1991.804	-0.0324	0.2676	2145.7473	20795.0965
1991.824	-0.0607	0.2676	2145.7632	20795.1179
1991.844	-0.1143	0.1356	2145.7571	20795.1174
1991.865	-0.1080	0.2676	2145.7544	20795.1202
1991.885	-0.0481	0.2676	2145.7702	20795.1416
1991.905	-0.0670	0.2676	2145.7858	20795.1630
1991.926	-0.1111	0.1356	2145.7827	20795.1657
1991.946	-0.1300	0.2676	2145.7763	20795.1651
1991.966	-0.0450	0.1356	2145.7700	20795.1645
1991.987	-0.0355	0.1356	2145.7442	20795.1441
1992.007	-0.0953	0.2676	2145.7383	20795.1435
1992.027	-0.1205	0.2676	2145.7543	20795.1649
1992.047	-0.0607	0.2676	2145.7701	20795.1863
1992.068	-0.0450	0.2676	2145.7902	20795.2121
1992.088	-0.0764	0.1356	2145.7837	20795.2114
1992.108	-0.1111	0.2676	2145.7773	20795.2107
1992.129	-0.0481	0.2676	2145.7973	20795.2364
1992.149	-0.0324	0.1356	2145.7907	20795.2357
1992.169	-0.0670	0.2676	2145.7842	20795.2350
1992.190	-0.1048	0.2676	2145.8041	20795.2608
1992.210	-0.0387	0.2676	2145.8193	20795.2820
1992.230	-0.0387	0.1356	2145.8124	20795.2812
1992.251	-0.0985	0.1356	2145.7861	20795.2607
1992.271	-0.1143	0.1356	2145.7578	20795.2380
1992.291	-0.0418	0.2676	2145.7517	20795.2373
1992.311	-0.0481	0.2676	2145.7675	20795.2586
1992.332	-0.0953	0.2676	2145.7876	20795.2843
1992.352	-0.1143	0.2676	2145.8030	20795.3055
1992.372	-0.0764	0.2676	2145.8183	20795.3267
1992.393	-0.0387	0.2676	2145.8377	20795.3523
1992.413	-0.0953	0.1356	2145.8306	20795.3514
1992.433	-0.1080	0.2676	2145.8236	20795.3505
1992.454	-0.1174	0.2676	2145.8430	20795.3761
1992.474	-0.0576	0.2676	2145.8578	20795.3972
1992.494	-0.0607	0.1356	2145.8504	20795.3963
1992.514	-0.0891	0.2676	2145.8432	20795.3954
1992.535	-0.0922	0.2676	2145.8623	20795.4209
1992.555	-0.0260	0.2676	2145.8768	20795.4420
1992.575	-0.0481	0.2676	2145.8911	20795.4630
1992.596	-0.0859	0.2676	2145.9096	20795.4884
1992.616	-0.1237	0.2676	2145.9235	20795.5094
1992.636	-0.0387	0.1356	2145.9154	20795.5083
1992.657	-0.0512	0.2676	2145.9107	20795.5106
1992.677	-0.0828	0.2676	2145.9245	20795.5315
1992.697	-0.0953	0.2676	2145.9382	20795.5524
1992.717	-0.0796	0.2676	2145.9518	20795.5733
1992.738	-0.0387	0.2676	2145.9696	20795.5986
1992.758	-0.0733	0.2676	2145.9827	20795.6194
1992.778	-0.1143	0.1356	2145.9738	20795.6182
1992.799	-0.0796	0.2676	2145.9684	20795.6204
1992.819	-0.0292	0.2676	2145.9815	20795.6412
1992.839	-0.0796	0.2676	2145.9945	20795.6619
1992.860	-0.1017	0.1356	2145.9888	20795.6641
1992.880	-0.0796	0.2676	2145.9798	20795.6628
1992.900	-0.0481	0.1356	2145.9710	20795.6616
1992.921	-0.0891	0.1356	2145.9426	20795.6406
1992.941	-0.0701	0.2676	2145.9342	20795.6394
1992.961	-0.0198	0.1356	2145.9260	20795.6382
1992.982	-0.0796	0.2676	2145.9211	20795.6403
1993.002	-0.0953	0.1356	2145.9130	20795.6391
1993.022	-0.0701	0.2676	2145.9050	20795.6379
1993.043	-0.0450	0.2676	2145.9234	20795.6631
1993.063	-0.0701	0.2676	2145.9371	20795.6838
1993.083	-0.1300	0.2676	2145.9506	20795.7045
1993.104	-0.0764	0.2676	2145.9684	20795.7297
1993.124	-0.0324	0.1356	2145.9597	20795.7283
1993.144	-0.0701	0.2676	2145.9511	20795.7270
1993.164	-0.1048	0.2676	2145.9645	20795.7476
1993.185	-0.0985	0.2676	2145.9821	20795.7727
1993.205	-0.0229	0.2676	2145.9951	20795.7933
1993.225	-0.0670	0.2676	2146.0079	20795.8139
1993.246	-0.1111	0.2676	2146.0250	20795.8389
1993.266	-0.1080	0.2676	2146.0374	20795.8594
1993.286	-0.0292	0.2676	2146.0497	20795.8799
1993.307	-0.0544	0.2676	2146.0663	20795.9048
1993.327	-0.1017	0.2676	2146.0782	20795.9252
1993.347	-0.1205	0.2676	2146.0900	20795.9456
1993.367	-0.0733	0.2676	2146.1016	20795.9660
1993.388	-0.0639	0.2676	2146.1175	20795.9908
1993.408	-0.0828	0.2676	2146.1288	20796.0112
1993.428	-0.1111	0.2676	2146.1400	20796.0314
1993.449	-0.0796	0.2676	2146.1554	20796.0562
1993.469	-0.0324	0.2676	2146.1662	20796.0764
1993.489	-0.0859	0.2676	2146.1769	20796.0966
1993.510	-0.0985	0.2676	2146.1919	20796.1213
1993.530	-0.0639	0.1356	2146.1804	20796.1194
1993.550	-0.0355	0.2676	2146.1690	20796.1176
1993.570	-0.0922	0.2676	2146.1797	20796.1378
1993.591	-0.1269	0.2676	2146.1946	20796.1624
1993.611	-0.0953	0.2676	2146.2049	20796.1825
1993.631	-0.0198	0.2676	2146.2151	20796.2026
1993.652	-0.0891	0.2676	2146.2296	20796.2271
1993.672	-0.1300	0.2676	2146.2395	20796.2471
1993.692	-0.0828	0.2676	2146.2493	20796.2671
1993.713	-0.0292	0.2676	2146.2633	20796.2915
1993.733	-0.0764	0.2676	2146.2728	20796.3115
1993.753	-0.1111	0.1356	2146.2603	20796.3094
1993.774	-0.0953	0.2676	2146.2513	20796.3107
1993.794	-0.0229	0.2676	2146.2609	20796.3306
1993.814	-0.0701	0.2676	2146.2704	20796.3505
1993.834	-0.1205	0.2676	2146.2798	20796.3704
1993.855	-0.1174	0.2676	2146.2935	20796.3947
1993.875	-0.0450	0.2676	2146.3025	20796.4145
1993.895	-0.0670	0.1356	2146.2897	20796.4123
1993.916	-0.1048	0.2676	2146.2803	20796.4135
1993.936	-0.1300	0.2676	2146.2895	20796.4333
1993.956	-0.0796	0.2676	2146.2987	20796.4530
1993.977	-0.0607	0.2676	2146.3121	20796.4772
1993.997	-0.0859	0.2676	2146.3210	20796.4970
1994.017	-0.1269	0.2676	2146.3297	20796.5166
1994.037	-0.0796	0.2676	2146.3384	20796.5363
1994.058	-0.0639	0.2676	2146.3513	20796.5604
1994.078	-0.0796	0.2676	2146.3597	20796.5800
1994.098	-0.1426	0.2676	2146.3680	20796.5996
1994.119	-0.0796	0.2676	2146.3806	20796.6236
1994.139	-0.0481	0.2676	2146.3886	20796.6431
1994.159	-0.0796	0.2676	2146.3965	20796.6626
1994.180	-0.1205	0.2676	2146.4087	20796.6866
1994.200	-0.0859	0.2676	2146.4163	20796.7060
1994.220	-0.0229	0.2676	2146.4239	20796.7254
1994.240	-0.0607	0.2676	2146.4314	20796.7448
1994.261	-0.0953	0.2676	2146.4432	20796.7687
1994.281	-0.1048	0.2676	2146.4504	20796.7880
1994.301	-0.0450	0.2676	2146.4575	20796.8073
1994.322	-0.0670	0.2676	2146.4690	20796.8311
1994.342	-0.1080	0.2676	2146.4759	20796.8503
1994.362	-0.0953	0.1356	2146.4608	20796.8476
1994.383	-0.0355	0.2676	2146.4493	20796.8482
1994.403	-0.0764	0.2676	2146.4565	20796.8675
1994.423	-0.0985	0.2676	2146.4635	20796.8867
1994.444	-0.0953	0.2676	2146.4749	20796.9103
1994.464	-0.0481	0.1356	2146.4599	20796.9075
1994.484	-0.0670	0.2676	2146.4450	20796.9047
1994.504	-0.1300	0.2676	2146.4522	20796.9239
1994.525	-0.1017	0.2676	2146.4638	20796.9475
1994.545	-0.0260	0.2676	2146.4707	20796.9666
1994.565	-0.0639	0.2676	2146.4776	20796.9857
1994.586	-0.1048	0.2676	2146.4888	20797.0092
1994.606	-0.1017	0.2676	2146.4955	20797.0283
1994.626	-0.0607	0.2676	2146.5020	20797.0473
1994.646	-0.0324	0.2676	2146.5085	20797.0663
1994.667	-0.0764	0.2676	2146.5194	20797.0897
1994.687	-0.1205	0.1356	2146.5038	20797.0867
1994.707	-0.0796	0.2676	2146.4884	20797.0836
1994.728	-0.0229	0.2676	2146.4995	20797.1071
1994.748	-0.0733	0.2676	2146.5060	20797.1260
1994.768	-0.1017	0.1356	2146.4906	20797.1229
1994.789	-0.1017	0.2676	2146.4787	20797.1232
1994.809	-0.0576	0.2676	2146.4854	20797.1421
1994.829	-0.0701	0.1356	2146.4703	20797.1390
1994.849	-0.1143	0.2676	2146.4553	20797.1359
1994.870	-0.1111	0.2676	2146.4668	20797.1592
1994.890	-0.0576	0.1356	2146.4519	20797.1561
1994.910	-0.0701	0.1356	2146.4153	20797.1310
1994.931	-0.0670	0.1356	2146.3814	20797.1082
1994.951	-0.1143	0.1356	2146.3456	20797.0831
1994.971	-0.0481	0.2676	2146.3322	20797.0801
1994.992	-0.0733	0.1356	2146.3223	20797.0804
1995.012	-0.1080	0.2676	2146.3092	20797.0774
1995.032	-0.0985	0.1356	2146.2962	20797.0744
1995.053	-0.0355	0.1356	2146.2638	20797.0516
1995.073	-0.0512	0.2676	2146.2514	20797.0486
1995.093	-0.0953	0.1356	2146.2392	20797.0456
1995.113	-0.1174	0.1356	2146.2052	20797.0207
1995.134	-0.0260	0.2676	2146.1969	20797.0211
1995.154	-0.0544	0.2676	2146.2072	20797.0401
1995.174	-0.0953	0.2676	2146.2174	20797.0591
1995.195	-0.1080	0.2676	2146.2318	20797.0825
1995.215	-0.0481	0.2676	2146.2417	20797.1015
1995.235	-0.0639	0.2676	2146.2514	20797.1204
1995.256	-0.0733	0.2676	2146.2655	20797.1438
1995.276	-0.1269	0.2676	2146.2749	20797.1627
1995.296	-0.0922	0.1356	2146.2624	20797.1595
1995.316	-0.0481	0.2676	2146.2500	20797.1564
1995.337	-0.0891	0.1356	2146.2411	20797.1566
1995.357	-0.1143	0.1356	2146.2071	20797.1315
1995.377	-0.0828	0.2676	2146.1954	20797.1284
1995.398	-0.0135	0.2676	2146.2102	20797.1518
1995.418	-0.0639	0.2676	2146.2203	20797.1706
1995.438	-0.0828	0.2676	2146.2303	20797.1895
1995.458	-0.0859	0.2676	2146.2402	20797.2083
1995.479	-0.0324	0.2676	2146.2544	20797.2316
1995.499	-0.0450	0.2676	2146.2640	20797.2503
1995.519	-0.1017	0.2676	2146.2734	20797.2691
1995.540	-0.0953	0.2676	2146.2872	20797.2922
1995.560	-0.0481	0.2676	2146.2964	20797.3109
1995.580	-0.0576	0.2676	2146.3054	20797.3296
1995.601	-0.0953	0.2676	2146.3188	20797.3527
1995.621	-0.0922	0.2676	2146.3276	20797.3713
1995.641	-0.0229	0.1356	2146.3144	20797.3679
1995.662	-0.0701	0.2676	2146.3047	20797.3679
1995.682	-0.1048	0.2676	2146.3136	20797.3865
1995.702	-0.1017	0.2676	2146.3225	20797.4050
1995.723	-0.0166	0.1356	2146.3127	20797.4049
1995.743	-0.0512	0.1356	2146.2778	20797.3795
1995.763	-0.0828	0.2676	2146.2652	20797.3761
1995.783	-0.2182	0.2676	2146.2747	20797.3947
1995.804	-0.0576	0.1356	2146.2655	20797.3946
1995.824	-0.0544	0.2676	2146.2531	20797.3912
1995.844	-0.0733	0.1356	2146.2408	20797.3878
1995.865	-0.1017	0.1356	2146.2091	20797.3647
1995.885	-0.0670	0.2676	2146.1974	20797.3613
1995.905	-0.0324	0.2676	2146.2077	20797.3799
1995.926	-0.0764	0.1356	2146.1993	20797.3798
1995.946	-0.1174	0.2676	2146.1877	20797.3764
1995.966	-0.0701	0.2676	2146.1981	20797.3950
1995.986	-0.0198	0.2676	2146.2084	20797.4136
1996.007	-0.0701	0.2676	2146.2230	20797.4366
1996.027	-0.1143	0.1356	2146.2111	20797.4331
1996.047	-0.0922	0.2676	2146.1994	20797.4296
1996.068	-0.0512	0.2676	2146.2140	20797.4526
1996.088	-0.0639	0.2676	2146.2241	20797.4711
1996.108	-0.1143	0.2676	2146.2341	20797.4895
1996.128	-0.0828	0.1356	2146.2221	20797.4860
1996.149	-0.0166	0.2676	2146.2135	20797.4858
1996.169	-0.0764	0.2676	2146.2236	20797.5043
1996.189	-0.0796	0.2676	2146.2336	20797.5227
1996.210	-0.1111	0.2676	2146.2478	20797.5455
1996.230	-0.0166	0.2676	2146.2575	20797.5639
1996.250	-0.0576	0.2676	2146.2670	20797.5822
1996.271	-0.1048	0.2676	2146.2809	20797.6050
1996.291	-0.0828	0.2676	2146.2901	20797.6233
1996.311	-0.0418	0.2676	2146.2993	20797.6416
1996.332	-0.0576	0.2676	2146.3127	20797.6643
1996.352	-0.0922	0.2676	2146.3216	20797.6825
1996.372	-0.1017	0.2676	2146.3303	20797.7007
1996.393	-0.0229	0.2676	2146.3434	20797.7233
1996.413	-0.0701	0.2676	2146.3518	20797.7415
1996.433	-0.1426	0.2676	2146.3602	20797.7596
1996.454	-0.0828	0.2676	2146.3729	20797.7822
1996.474	-0.0260	0.2676	2146.3810	20797.8002
1996.494	-0.0828	0.2676	2146.3890	20797.8183
1996.515	-0.1111	0.2676	2146.4013	20797.8408
1996.535	-0.0355	0.2676	2146.4090	20797.8588
1996.555	-0.0355	0.2676	2146.4167	20797.8767
1996.576	-0.0922	0.2676	2146.4287	20797.8992
1996.596	-0.1111	0.2676	2146.4361	20797.9171
1996.616	-0.0512	0.2676	2146.4434	20797.9350
1996.636	-0.0576	0.1356	2146.4287	20797.9309
1996.657	-0.0828	0.2676	2146.4176	20797.9301
1996.677	-0.1300	0.2676	2146.4252	20797.9480
1996.698	-0.0607	0.2676	2146.4370	20797.9703
1996.718	-0.0701	0.2676	2146.4443	20797.9882
1996.738	-0.1017	0.2676	2146.4515	20798.0060
1996.759	-0.0985	0.2676	2146.4631	20798.0282
1996.779	-0.0387	0.2676	2146.4701	20798.0460
1996.799	-0.0701	0.2676	2146.4769	20798.0637
1996.819	-0.0985	0.2676	2146.4837	20798.0815
1996.840	-0.0859	0.2676	2146.4949	20798.1036
1996.860	-0.0387	0.2676	2146.5015	20798.1213
1996.880	-0.0670	0.2676	2146.5079	20798.1389
1996.901	-0.0985	0.2676	2146.5188	20798.1610
1996.921	-0.0922	0.2676	2146.5251	20798.1786
1996.941	-0.0292	0.1356	2146.5094	20798.1742
1996.962	-0.0733	0.2676	2146.4973	20798.1732
1996.982	-0.0922	0.1356	2146.4820	20798.1688
1997.002	-0.1048	0.1356	2146.4450	20798.1424
1997.023	-0.0387	0.2676	2146.4337	20798.1414
1997.043	-0.0764	0.2676	2146.4410	20798.1590
1997.063	-0.1111	0.2676	2146.4482	20798.1766
1997.083	-0.1332	0.2676	2146.4554	20798.1942
1997.104	-0.0544	0.2676	2146.4669	20798.2162
1997.124	-0.0355	0.2676	2146.4738	20798.2337
1997.144	-0.0796	0.1356	2146.4588	20798.2292
1997.165	-0.1048	0.2676	2146.4473	20798.2281
1997.185	-0.0607	0.2676	2146.4545	20798.2456
1997.205	-0.0544	0.1356	2146.4397	20798.2411
1997.226	-0.1048	0.1356	2146.4055	20798.2169
1997.246	-0.1080	0.1356	2146.3695	20798.1905
1997.266	-0.0764	0.2676	2146.3558	20798.1861
1997.286	-0.0387	0.1356	2146.3422	20798.1817
1997.307	-0.0512	0.1356	2146.3092	20798.1575
1997.327	-0.1017	0.1356	2146.2744	20798.1312
1997.347	-0.1017	0.2676	2146.2619	20798.1268
1997.368	-0.0292	0.1356	2146.2528	20798.1258
1997.388	-0.0355	0.1356	2146.2187	20798.0995
1997.408	-0.0859	0.1356	2146.1850	20798.0732
1997.428	-0.1111	0.1356	2146.1518	20798.0470
1997.449	-0.0576	0.2676	2146.1441	20798.0461
1997.469	-0.0355	0.2676	2146.1551	20798.0638
1997.489	-0.0796	0.2676	2146.1659	20798.0815
1997.510	-0.1269	0.2676	2146.1810	20798.1037
1997.530	-0.0418	0.2676	2146.1915	20798.1214
1997.550	-0.0292	0.1356	2146.1800	20798.1170
1997.571	-0.0953	0.2676	2146.1720	20798.1161
1997.591	-0.1111	0.2676	2146.1826	20798.1337
1997.611	-0.0576	0.2676	2146.1931	20798.1513
1997.632	-0.0355	0.2676	2146.2078	20798.1734
1997.652	-0.0796	0.2676	2146.2180	20798.1910
1997.672	-0.1332	0.2676	2146.2280	20798.2085
1997.692	-0.0450	0.2676	2146.2379	20798.2261
1997.713	-0.0260	0.2676	2146.2521	20798.2481
1997.733	-0.0828	0.2676	2146.2617	20798.2655
1997.753	-0.1237	0.1356	2146.2494	20798.2610
1997.774	-0.0764	0.2676	2146.2405	20798.2599
1997.794	-0.0260	0.1356	2146.2284	20798.2554
1997.814	-0.0828	0.2676	2146.2164	20798.2509
1997.835	-0.1048	0.2676	2146.2309	20798.2728
1997.855	-0.0544	0.2676	2146.2408	20798.2903
1997.875	-0.0292	0.2676	2146.2505	20798.3077
1997.896	-0.0670	0.1356	2146.2416	20798.3065
1997.916	-0.1111	0.2676	2146.2295	20798.3019
1997.936	-0.0733	0.2676	2146.2394	20798.3193
1997.956	-0.0198	0.2676	2146.2492	20798.3367
1997.977	-0.0733	0.2676	2146.2632	20798.3586
1997.997	-0.1143	0.1356	2146.2509	20798.3539
1998.017	-0.1048	0.2676	2146.2386	20798.3493
1998.038	-0.0481	0.2676	2146.2528	20798.3711
1998.058	-0.0701	0.2676	2146.2624	20798.3884
1998.078	-0.0859	0.2676	2146.2719	20798.4058
1998.098	-0.1080	0.2676	2146.2813	20798.4230
1998.119	-0.0418	0.2676	2146.2949	20798.4448
1998.139	-0.0544	0.2676	2146.3040	20798.4620
1998.159	-0.0639	0.2676	2146.3130	20798.4792
1998.180	-0.1205	0.2676	2146.3262	20798.5009
1998.200	-0.0512	0.2676	2146.3349	20798.5180
1998.220	-0.0544	0.1356	2146.3216	20798.5132
1998.241	-0.0891	0.2676	2146.3119	20798.5117
1998.261	-0.1237	0.1356	2146.2989	20798.5069
1998.281	-0.0512	0.1356	2146.2642	20798.4801
1998.302	-0.0260	0.2676	2146.2551	20798.4787
1998.322	-0.0796	0.2676	2146.2647	20798.4959
1998.342	-0.1300	0.2676	2146.2741	20798.5131
1998.362	-0.0922	0.2676	2146.2834	20798.5302
1998.383	-0.0418	0.2676	2146.2971	20798.5518
1998.403	-0.0828	0.1356	2146.2843	20798.5469
1998.423	-0.1174	0.2676	2146.2716	20798.5421
1998.444	-0.0796	0.2676	2146.2854	20798.5636
1998.464	-0.0512	0.2676	2146.2946	20798.5807
1998.484	-0.0733	0.1356	2146.2818	20798.5758
1998.505	-0.1237	0.2676	2146.2725	20798.5743
1998.525	-0.0891	0.1356	2146.2600	20798.5694
1998.545	-0.0260	0.2676	2146.2477	20798.5645
1998.565	-0.0670	0.2676	2146.2574	20798.5816
1998.586	-0.0985	0.2676	2146.2713	20798.6031
1998.606	-0.1111	0.1356	2146.2588	20798.5981
1998.626	-0.0292	0.1356	2146.2246	20798.5712
1998.647	-0.0701	0.2676	2146.2161	20798.5697
1998.667	-0.0985	0.2676	2146.2261	20798.5868
1998.687	-0.0764	0.1356	2146.2142	20798.5818
1998.708	-0.0292	0.1356	2146.1828	20798.5572
1998.728	-0.0576	0.2676	2146.1714	20798.5523
1998.748	-0.0953	0.2676	2146.1820	20798.5694
1998.768	-0.1048	0.1356	2146.1707	20798.5645
1998.789	-0.0387	0.2676	2146.1628	20798.5630
1998.809	-0.0387	0.2676	2146.1735	20798.5801
1998.829	-0.1048	0.2676	2146.1841	20798.5972
1998.850	-0.1205	0.1356	2146.1760	20798.5956
1998.870	-0.0450	0.1356	2146.1429	20798.5687
1998.890	-0.0607	0.2676	2146.1320	20798.5638
1998.911	-0.0796	0.2676	2146.1475	20798.5853
1998.931	-0.1205	0.1356	2146.1366	20798.5804
1998.951	-0.0450	0.2676	2146.1258	20798.5755
1998.972	-0.0355	0.2676	2146.1414	20798.5970
1998.992	-0.1017	0.2676	2146.1524	20798.6141
1999.012	-0.1174	0.1356	2146.1414	20798.6091
1999.033	-0.0229	0.2676	2146.1338	20798.6075
1999.053	-0.0607	0.2676	2146.1449	20798.6246
1999.073	-0.1017	0.2676	2146.1558	20798.6416
1999.093	-0.0828	0.2676	2146.1667	20798.6586
1999.114	-0.0387	0.1356	2146.1588	20798.6569
1999.134	-0.0418	0.2676	2146.1477	20798.6519
1999.154	-0.1017	0.2676	2146.1586	20798.6689
1999.175	-0.1143	0.2676	2146.1738	20798.6903
1999.195	-0.0764	0.2676	2146.1844	20798.7072
1999.215	-0.0450	0.2676	2146.1949	20798.7241
1999.236	-0.0764	0.2676	2146.2096	20798.7455
1999.256	-0.1174	0.2676	2146.2198	20798.7624
1999.276	-0.0891	0.2676	2146.2298	20798.7792
1999.296	-0.0355	0.2676	2146.2397	20798.7960
1999.317	-0.0701	0.1356	2146.2309	20798.7942
1999.337	-0.1048	0.2676	2146.2189	20798.7890
1999.357	-0.1080	0.2676	2146.2289	20798.8058
1999.378	-0.0260	0.1356	2146.2203	20798.8040
1999.398	-0.0607	0.2676	2146.2085	20798.7988
1999.418	-0.0859	0.2676	2146.2186	20798.8156
1999.438	-0.0922	0.2676	2146.2286	20798.8324
1999.459	-0.0607	0.2676	2146.2430	20798.8536
1999.479	-0.0387	0.2676	2146.2527	20798.8703
1999.499	-0.0796	0.1356	2146.2404	20798.8650
1999.520	-0.1269	0.1356	2146.2087	20798.8400
1999.540	-0.0355	0.2676	2146.1970	20798.8348
1999.560	-0.0733	0.2676	2146.2073	20798.8515
1999.581	-0.0733	0.2676	2146.2219	20798.8727
1999.601	-0.0985	0.2676	2146.2319	20798.8894
1999.621	-0.0355	0.1356	2146.2199	20798.8841
1999.642	-0.0607	0.2676	2146.2114	20798.8822
1999.662	-0.1017	0.1356	2146.1996	20798.8769
1999.682	-0.1269	0.2676	2146.1880	20798.8716
1999.703	-0.0355	0.1356	2146.1799	20798.8697
1999.723	-0.0607	0.2676	2146.1686	20798.8644
1999.743	-0.1174	0.2676	2146.1792	20798.8811
1999.763	-0.1174	0.1356	2146.1679	20798.8758
1999.784	-0.0387	0.2676	2146.1600	20798.8739
1999.804	-0.0355	0.1356	2146.1489	20798.8686
1999.824	-0.0512	0.2676	2146.1379	20798.8634
1999.845	-0.1143	0.1356	2146.1305	20798.8615
1999.865	-0.0576	0.1356	2146.0979	20798.8342
1999.885	-0.0544	0.2676	2146.0875	20798.8290
1999.906	-0.0607	0.2676	2146.1036	20798.8502
1999.926	-0.1017	0.1356	2146.0932	20798.8449
1999.946	-0.0953	0.2676	2146.0830	20798.8397
1999.966	-0.0418	0.2676	2146.0947	20798.8564
1999.987	-0.0859	0.2676	2146.1107	20798.8776
2000.007	-0.1143	0.2676	2146.1221	20798.8943
2000.027	-0.0796	0.2676	2146.1333	20798.9110
2000.048	-0.0198	0.2676	2146.1488	20798.9321
2000.068	-0.0544	0.1356	2146.1379	20798.9268
2000.088	-0.1080	0.2676	2146.1270	20798.9214
2000.109	-0.1174	0.2676	2146.1426	20798.9425
2000.129	-0.0324	0.1356	2146.1317	20798.9371
2000.149	-0.0859	0.2676	2146.1210	20798.9318
2000.169	-0.1111	0.2676	2146.1322	20798.9484
2000.190	-0.1080	0.1356	2146.1248	20798.9464
2000.210	-0.0292	0.2676	2146.1142	20798.9410
2000.230	-0.0512	0.2676	2146.1255	20798.9576
2000.251	-0.0922	0.2676	2146.1411	20798.9787
2000.271	-0.0985	0.2676	2146.1521	20798.9953
2000.291	-0.0324	0.2676	2146.1630	20799.0118
2000.312	-0.0450	0.1356	2146.1552	20799.0097
2000.332	-0.0953	0.2676	2146.1441	20799.0043
2000.352	-0.1048	0.2676	2146.1551	20799.0208
2000.373	-0.0355	0.1356	2146.1474	20799.0187
2000.393	-0.0764	0.2676	2146.1364	20799.0132
2000.413	-0.1017	0.1356	2146.1256	20799.0078
2000.434	-0.0891	0.2676	2146.1183	20799.0057
2000.454	-0.0670	0.2676	2146.1296	20799.0222
2000.474	-0.1048	0.2676	2146.1407	20799.0387
2000.495	-0.1080	0.2676	2146.1561	20799.0597
2000.515	-0.0639	0.1356	2146.1451	20799.0542
2000.535	-0.0512	0.2676	2146.1342	20799.0487
2000.556	-0.1205	0.2676	2146.1497	20799.0696
2000.576	-0.1017	0.1356	2146.1387	20799.0641
2000.596	-0.0418	0.1356	2146.1060	20799.0366
2000.617	-0.0576	0.1356	2146.0760	20799.0114
2000.637	-0.1017	0.1356	2146.0441	20798.9839
2000.657	-0.1237	0.1356	2146.0126	20798.9565
2000.678	-0.0198	0.1356	2145.9837	20798.9314
2000.698	-0.0733	0.1356	2145.9529	20798.9041
2000.718	-0.1174	0.1356	2145.9226	20798.8768
2000.739	-0.0828	0.1356	2145.8948	20798.8518
2000.759	-0.0355	0.2676	2145.8870	20798.8465
2000.779	-0.0733	0.2676	2145.9012	20798.8633
2000.799	-0.0859	0.1356	2145.8933	20798.8580
2000.820	-0.1017	0.1356	2145.8659	20798.8330
2000.840	-0.0355	0.1356	2145.8366	20798.8058
2000.860	-0.0764	0.1356	2145.8077	20798.7786
2000.881	-0.0985	0.2676	2145.8044	20798.7768
2000.901	-0.0859	0.2676	2145.8196	20798.7937
2000.921	-0.0701	0.1356	2145.8127	20798.7885
2000.942	-0.0828	0.1356	2145.7863	20798.7636
2000.962	-0.1174	0.2676	2145.7799	20798.7585
2000.982	-0.0891	0.2676	2145.7954	20798.7753
2001.003	-0.0418	0.1356	2145.7922	20798.7735
2001.023	-0.0544	0.1356	2145.7638	20798.7464
2001.043	-0.1174	0.2676	2145.7577	20798.7412
2001.063	-0.1174	0.2676	2145.7735	20798.7581
2001.084	-0.0324	0.2676	2145.7935	20798.7794
2001.104	-0.0544	0.1356	2145.7870	20798.7743
2001.124	-0.0733	0.2676	2145.7805	20798.7691
2001.145	-0.1080	0.2676	2145.8004	20798.7904
2001.165	-0.0450	0.2676	2145.8157	20798.8072
2001.185	-0.0481	0.1356	2145.8089	20798.8020
2001.206	-0.0701	0.2676	2145.8055	20798.8002
2001.226	-0.1426	0.2676	2145.8207	20798.8170
2001.246	-0.0764	0.2676	2145.8357	20798.8337
2001.266	-0.0387	0.1356	2145.8286	20798.8285
2001.287	-0.0733	0.2676	2145.8250	20798.8266
2001.307	-0.1269	0.2676	2145.8399	20798.8434
2001.327	-0.0953	0.2676	2145.8547	20798.8601
2001.348	-0.0387	0.2676	2145.8737	20798.8813
2001.368	-0.0576	0.2676	2145.8880	20798.8980
2001.388	-0.0953	0.2676	2145.9022	20798.9147
2001.408	-0.1363	0.1356	2145.8943	20798.9093
2001.429	-0.0512	0.2676	2145.8899	20798.9074
2001.449	-0.0481	0.1356	2145.8821	20798.9021
2001.469	-0.0891	0.1356	2145.8526	20798.8748
2001.490	-0.1111	0.2676	2145.8487	20798.8728
2001.510	-0.0576	0.2676	2145.8634	20798.8895
2001.530	-0.0670	0.2676	2145.8778	20798.9062
2001.551	-0.0828	0.2676	2145.8965	20798.9273
2001.571	-0.1489	0.2676	2145.9106	20798.9440
2001.591	-0.0481	0.1356	2145.9026	20798.9386
2001.611	-0.0544	0.1356	2145.8728	20798.9113
2001.632	-0.0796	0.1356	2145.8457	20798.8862
2001.652	-0.1080	0.2676	2145.8385	20798.8809
2001.672	-0.0733	0.1356	2145.8315	20798.8756
2001.693	-0.0292	0.2676	2145.8278	20798.8737
2001.713	-0.0891	0.2676	2145.8427	20798.8904
2001.733	-0.1143	0.2676	2145.8574	20798.9071
2001.754	-0.0828	0.1356	2145.8534	20798.9051
2001.774	-0.0355	0.2676	2145.8462	20798.8998
2001.794	-0.0639	0.1356	2145.8390	20798.8945
2001.814	-0.1174	0.2676	2145.8319	20798.8892
2001.835	-0.0733	0.2676	2145.8512	20798.9103
2001.855	-0.0292	0.1356	2145.8439	20798.9050
2001.875	-0.0701	0.2676	2145.8368	20798.8997
2001.896	-0.0953	0.2676	2145.8560	20798.9208
2001.916	-0.0891	0.1356	2145.8487	20798.9155
2001.936	-0.0292	0.1356	2145.8196	20798.8881
2001.957	-0.0607	0.1356	2145.7932	20798.8631
2001.977	-0.0891	0.1356	2145.7648	20798.8359
2001.997	-0.1205	0.2676	2145.7586	20798.8306
2002.018	-0.0387	0.1356	2145.7559	20798.8288
2002.038	-0.0450	0.2676	2145.7498	20798.8236
2002.058	-0.1174	0.2676	2145.7657	20798.8403
2002.078	-0.1048	0.2676	2145.7814	20798.8571
2002.099	-0.0576	0.2676	2145.8013	20798.8782
2002.119	-0.0292	0.1356	2145.7947	20798.8730
2002.139	-0.0828	0.1356	2145.7663	20798.8457
2002.160	-0.1395	0.2676	2145.7634	20798.8438
2002.180	-0.0953	0.2676	2145.7791	20798.8605
2002.200	-0.0450	0.2676	2145.7947	20798.8773
2002.220	-0.0764	0.2676	2145.8100	20798.8940
2002.241	-0.1237	0.2676	2145.8295	20798.9151
2002.261	-0.0828	0.2676	2145.8444	20798.9317
2002.281	-0.0387	0.1356	2145.8373	20798.9264
2002.302	-0.0387	0.2676	2145.8335	20798.9244
2002.322	-0.1332	0.2676	2145.8484	20798.9410
2002.342	-0.0639	0.2676	2145.8630	20798.9577
2002.363	-0.0481	0.2676	2145.8819	20798.9787
2002.383	-0.0828	0.2676	2145.8961	20798.9953
2002.403	-0.0891	0.2676	2145.9102	20799.0118
2002.424	-0.0985	0.2676	2145.9285	20799.0328
2002.444	-0.0355	0.2676	2145.9421	20799.0493
2002.464	-0.0796	0.2676	2145.9556	20799.0658
2002.484	-0.1017	0.2676	2145.9689	20799.0822
2002.505	-0.0985	0.1356	2145.9635	20799.0801
2002.525	-0.0072	0.2676	2145.9549	20799.0745
2002.545	-0.0733	0.2676	2145.9682	20799.0910
2002.566	-0.0985	0.1356	2145.9628	20799.0888
2002.586	-0.0953	0.1356	2145.9323	20799.0612
2002.606	-0.0260	0.1356	2145.9022	20799.0338
2002.627	-0.0418	0.2676	2145.8977	20799.0316
2002.647	-0.1111	0.1356	2145.8899	20799.0261
2002.667	-0.1300	0.2676	2145.8821	20799.0207
2002.687	-0.0450	0.2676	2145.8964	20799.0372
2002.708	-0.0387	0.2676	2145.9148	20799.0581
2002.728	-0.0859	0.1356	2145.9068	20799.0526
2002.748	-0.1395	0.2676	2145.8989	20799.0471
2002.769	-0.0639	0.2676	2145.9173	20799.0681
2002.789	-0.0544	0.1356	2145.9092	20799.0625
2002.809	-0.0701	0.2676	2145.9013	20799.0570
2002.830	-0.1111	0.2676	2145.9197	20799.0780
2002.850	-0.0733	0.1356	2145.9116	20799.0724
2002.870	-0.0324	0.2676	2145.9036	20799.0669
2002.890	-0.0701	0.2676	2145.9176	20799.0833
2002.911	-0.0985	0.1356	2145.9128	20799.0812
2002.931	-0.1205	0.2676	2145.9048	20799.0756
2002.951	-0.0229	0.1356	2145.8969	20799.0701
2002.972	-0.0576	0.2676	2145.8924	20799.0679
2002.992	-0.0922	0.2676	2145.9065	20799.0844
2003.012	-0.0985	0.1356	2145.8986	20799.0788
2003.033	-0.0355	0.2676	2145.8941	20799.0767
2003.053	-0.0701	0.2676	2145.9082	20799.0931
2003.073	-0.1174	0.2676	2145.9221	20799.1095
2003.093	-0.1017	0.2676	2145.9358	20799.1259
2003.114	-0.0418	0.1356	2145.9308	20799.1237
2003.134	-0.0512	0.1356	2145.9007	20799.0961
2003.154	-0.0985	0.1356	2145.8710	20799.0686
2003.175	-0.0796	0.2676	2145.8669	20799.0664
2003.195	-0.0481	0.1356	2145.8594	20799.0609
2003.215	-0.0576	0.2676	2145.8521	20799.0554
2003.236	-0.1174	0.1356	2145.8481	20799.0532
2003.256	-0.1174	0.1356	2145.8191	20799.0257
2003.276	-0.0576	0.1356	2145.7904	20798.9983
2003.297	-0.0512	0.2676	2145.7872	20798.9962
2003.317	-0.1048	0.1356	2145.7808	20798.9908
2003.337	-0.0891	0.2676	2145.7744	20798.9854
2003.357	-0.0733	0.1356	2145.7681	20798.9799
2003.378	-0.0355	0.1356	2145.7423	20798.9548
2003.398	-0.0796	0.1356	2145.7146	20798.9274
2003.418	-0.1300	0.1356	2145.6872	20798.9001
2003.439	-0.0828	0.1356	2145.6624	20798.8751
2003.459	-0.0198	0.1356	2145.6356	20798.8478
2003.479	-0.0733	0.1356	2145.6092	20798.8206
2003.499	-0.1017	0.1356	2145.5831	20798.7934
2003.520	-0.0922	0.2676	2145.5826	20798.7916
2003.540	-0.0292	0.1356	2145.5787	20798.7864
2003.560	-0.0481	0.2676	2145.5749	20798.7812
2003.581	-0.0953	0.1356	2145.5744	20798.7794
2003.601	-0.1174	0.1356	2145.5488	20798.7523
2003.621	-0.0450	0.1356	2145.5234	20798.7252
2003.642	-0.0450	0.1356	2145.5007	20798.7004
2003.662	-0.0764	0.2676	2145.4978	20798.6953
2003.682	-0.1237	0.1356	2145.4950	20798.6902
2003.702	-0.0828	0.1356	2145.4703	20798.6632
2003.723	-0.0292	0.2676	2145.4712	20798.6615
2003.743	-0.0639	0.2676	2145.4905	20798.6785
2003.763	-0.1269	0.1356	2145.4878	20798.6735
2003.784	-0.0544	0.1356	2145.4655	20798.6487
2003.804	-0.0324	0.1356	2145.4412	20798.6218
2003.824	-0.0670	0.1356	2145.4172	20798.5948
2003.845	-0.0985	0.1356	2145.3958	20798.5702
2003.865	-0.0701	0.1356	2145.3724	20798.5433
2003.885	-0.0418	0.1356	2145.3492	20798.5164
2003.906	-0.0701	0.1356	2145.3286	20798.4919
2003.926	-0.1269	0.1356	2145.3061	20798.4651
2003.946	-0.0733	0.2676	2145.3056	20798.4603
2003.966	-0.0639	0.1356	2145.3052	20798.4556
2003.987	-0.1174	0.2676	2145.3081	20798.4542
2004.007	-0.1300	0.2676	2145.3295	20798.4714
2004.027	-0.0764	0.1356	2145.3288	20798.4666
2004.048	-0.0355	0.1356	2145.3084	20798.4421
2004.068	-0.0796	0.1356	2145.2861	20798.4154
2004.088	-0.1205	0.2676	2145.2859	20798.4107
2004.109	-0.0922	0.1356	2145.2891	20798.4094
2004.129	-0.0292	0.1356	2145.2670	20798.3827
2004.149	-0.0733	0.1356	2145.2452	20798.3561
2004.169	-0.0859	0.1356	2145.2237	20798.3294
2004.190	-0.1332	0.1356	2145.2046	20798.3051
2004.210	-0.0450	0.1356	2145.1836	20798.2786
2004.230	-0.0639	0.1356	2145.1629	20798.2521
2004.251	-0.1143	0.1356	2145.1446	20798.2278
2004.271	-0.1237	0.2676	2145.1462	20798.2234
2004.291	-0.0292	0.1356	2145.1477	20798.2189
2004.312	-0.0512	0.1356	2145.1297	20798.1947
2004.332	-0.0922	0.2676	2145.1314	20798.1903
2004.352	-0.1174	0.2676	2145.1550	20798.2079
2004.372	-0.0481	0.1356	2145.1565	20798.2034
2004.393	-0.0481	0.2676	2145.1613	20798.2023
2004.413	-0.0670	0.1356	2145.1626	20798.1979
2004.433	-0.1080	0.2676	2145.1640	20798.1935
2004.454	-0.0796	0.1356	2145.1687	20798.1924
2004.474	-0.0418	0.2676	2145.1699	20798.1880
2004.494	-0.0859	0.2676	2145.1931	20798.2055
2004.515	-0.1080	0.2676	2145.2203	20798.2275
2004.535	-0.0701	0.1356	2145.2209	20798.2231
2004.555	-0.0418	0.2676	2145.2216	20798.2186
2004.575	-0.0764	0.1356	2145.2222	20798.2142
2004.596	-0.1174	0.1356	2145.2032	20798.1900
2004.616	-0.0922	0.1356	2145.1822	20798.1636
2004.636	-0.0198	0.2676	2145.1833	20798.1592
2004.657	-0.0764	0.1356	2145.1877	20798.1582
2004.677	-0.1143	0.1356	2145.1669	20798.1318
2004.697	-0.0985	0.1356	2145.1464	20798.1055
2004.718	-0.0418	0.1356	2145.1283	20798.0814
2004.738	-0.1205	0.1356	2145.1082	20798.0552
2004.758	-0.1237	0.1356	2145.0884	20798.0289
2004.779	-0.0544	0.2676	2145.0940	20798.0281
2004.799	-0.0324	0.2676	2145.1181	20798.0458
2004.819	-0.0764	0.2676	2145.1419	20798.0636
2004.840	-0.1205	0.1356	2145.1468	20798.0627
2004.860	-0.0576	0.1356	2145.1265	20798.0364
2004.880	-0.0324	0.1356	2145.1065	20798.0102
2004.901	-0.1017	0.2676	2145.1119	20798.0094
2004.921	-0.0985	0.2676	2145.1357	20798.0272
2004.941	-0.0450	0.2676	2145.1592	20798.0449
2004.962	-0.0764	0.1356	2145.1640	20798.0441
2004.982	-0.1205	0.2676	2145.1653	20798.0398
2005.002	-0.0639	0.1356	2145.1666	20798.0356
2005.023	-0.0418	0.1356	2145.1483	20798.0116
2005.043	-0.0859	0.1356	2145.1280	20797.9855
2005.063	-0.1269	0.2676	2145.1298	20797.9813
2005.084	-0.0764	0.1356	2145.1349	20797.9805
2005.104	-0.0450	0.2676	2145.1366	20797.9763
2005.124	-0.0733	0.1356	2145.1383	20797.9722
2005.144	-0.0985	0.2676	2145.1399	20797.9680
2005.165	-0.1017	0.1356	2145.1449	20797.9673
2005.185	-0.0292	0.2676	2145.1465	20797.9631
2005.205	-0.0639	0.1356	2145.1480	20797.9590
2005.226	-0.0828	0.1356	2145.1300	20797.9351
2005.246	-0.1143	0.2676	2145.1317	20797.9310
2005.266	-0.0450	0.2676	2145.1553	20797.9489
2005.287	-0.0639	0.2676	2145.1831	20797.9712
2005.307	-0.0828	0.2676	2145.2060	20797.9891
2005.327	-0.1048	0.2676	2145.2287	20798.0069
2005.347	-0.0701	0.2676	2145.2511	20798.0247
2005.368	-0.0324	0.2676	2145.2776	20798.0469
2005.388	-0.0828	0.1356	2145.2775	20798.0427
2005.408	-0.1111	0.2676	2145.2775	20798.0384
2005.429	-0.0639	0.2676	2145.3037	20798.0606
2005.449	-0.0418	0.2676	2145.3251	20798.0783
2005.469	-0.0576	0.2676	2145.3463	20798.0960
2005.490	-0.1205	0.2676	2145.3716	20798.1182
2005.510	-0.0670	0.1356	2145.3704	20798.1138
2005.530	-0.0639	0.2676	2145.3691	20798.1095
2005.550	-0.0512	0.2676	2145.3898	20798.1272
2005.571	-0.1048	0.2676	2145.4146	20798.1493
2005.591	-0.0985	0.1356	2145.4128	20798.1449
2005.611	-0.0418	0.2676	2145.4110	20798.1405
2005.632	-0.0670	0.2676	2145.4356	20798.1626
2005.652	-0.0985	0.2676	2145.4554	20798.1802
2005.672	-0.0828	0.2676	2145.4749	20798.1978
2005.693	-0.0512	0.2676	2145.4987	20798.2198
2005.713	-0.0796	0.2676	2145.5177	20798.2373
2005.733	-0.0985	0.2676	2145.5365	20798.2548
2005.754	-0.0985	0.2676	2145.5594	20798.2767
2005.774	-0.0324	0.2676	2145.5777	20798.2942
2005.794	-0.0796	0.1356	2145.5739	20798.2896
2005.814	-0.1017	0.2676	2145.5701	20798.2851
2005.835	-0.0922	0.1356	2145.5697	20798.2839
2005.855	-0.0450	0.2676	2145.5660	20798.2794
2005.875	-0.0796	0.2676	2145.5841	20798.2968
2005.896	-0.1174	0.2676	2145.6065	20798.3187
2005.916	-0.1174	0.2676	2145.6242	20798.3361
2005.936	-0.0450	0.2676	2145.6416	20798.3535
2005.957	-0.0387	0.1356	2145.6403	20798.3522
2005.977	-0.0828	0.2676	2145.6357	20798.3476
2005.997	-0.1269	0.2676	2145.6530	20798.3649
2006.017	-0.0481	0.1356	2145.6483	20798.3603
2006.038	-0.0292	0.2676	2145.6469	20798.3590
2006.058	-0.1237	0.2676	2145.6640	20798.3764
2006.078	-0.1111	0.2676	2145.6810	20798.3937
2006.099	-0.0733	0.2676	2145.7022	20798.4155
2006.119	-0.0512	0.2676	2145.7186	20798.4327
2006.139	-0.0796	0.2676	2145.7349	20798.4500
2006.159	-0.1017	0.1356	2145.7291	20798.4452
2006.180	-0.1017	0.2676	2145.7267	20798.4439
2006.200	-0.0198	0.2676	2145.7429	20798.4611
2006.220	-0.0701	0.2676	2145.7589	20798.4783
2006.241	-0.1048	0.2676	2145.7791	20798.5000
2006.261	-0.0953	0.1356	2145.7727	20798.4952
2006.281	-0.0260	0.2676	2145.7665	20798.4904
2006.302	-0.0607	0.2676	2145.7866	20798.5120
2006.322	-0.0859	0.2676	2145.8020	20798.5292
2006.342	-0.1111	0.2676	2145.8172	20798.5463
2006.362	-0.0607	0.1356	2145.8104	20798.5414
2006.383	-0.0450	0.2676	2145.8070	20798.5399
2006.403	-0.0828	0.2676	2145.8221	20798.5570
2006.423	-0.1332	0.2676	2145.8371	20798.5741
2006.444	-0.0387	0.2676	2145.8563	20798.5957
2006.464	-0.0701	0.2676	2145.8709	20798.6127
2006.484	-0.0828	0.2676	2145.8853	20798.6297
2006.505	-0.1174	0.2676	2145.9039	20798.6512
2006.525	-0.0324	0.2676	2145.9178	20798.6682
2006.545	-0.0387	0.2676	2145.9316	20798.6851
2006.566	-0.0859	0.2676	2145.9497	20798.7065
2006.586	-0.1205	0.2676	2145.9630	20798.7235
2006.606	-0.0576	0.2676	2145.9762	20798.7403
2006.626	-0.0544	0.2676	2145.9893	20798.7572
2006.647	-0.0670	0.2676	2146.0066	20798.7785
2006.667	-0.1017	0.2676	2146.0193	20798.7953
2006.687	-0.0796	0.2676	2146.0318	20798.8121
2006.708	-0.0135	0.2676	2146.0486	20798.8334
2006.728	-0.0733	0.2676	2146.0607	20798.8501
2006.748	-0.1080	0.2676	2146.0727	20798.8668
2006.769	-0.0922	0.2676	2146.0890	20798.8880
2006.789	-0.0355	0.2676	2146.1007	20798.9047
2006.809	-0.0512	0.2676	2146.1122	20798.9214
2006.829	-0.1017	0.2676	2146.1235	20798.9380
2006.850	-0.1237	0.2676	2146.1391	20798.9591
2006.870	-0.0418	0.2676	2146.1502	20798.9757
2006.890	-0.0418	0.2676	2146.1610	20798.9922
2006.911	-0.0953	0.2676	2146.1762	20799.0133
2006.931	-0.1017	0.1356	2146.1649	20799.0078
2006.951	-0.0733	0.2676	2146.1538	20799.0023
2006.971	-0.0292	0.2676	2146.1646	20799.0189
2006.992	-0.1111	0.2676	2146.1797	20799.0399
2007.012	-0.1205	0.1356	2146.1684	20799.0344
2007.032	-0.0639	0.2676	2146.1572	20799.0289
2007.053	-0.0292	0.1356	2146.1494	20799.0268
2007.073	-0.0733	0.2676	2146.1385	20799.0213
2007.093	-0.1143	0.2676	2146.1495	20799.0378
2007.114	-0.0733	0.2676	2146.1648	20799.0588
2007.134	-0.0481	0.1356	2146.1537	20799.0533
2007.154	-0.0670	0.2676	2146.1426	20799.0478
2007.175	-0.1300	0.2676	2146.1580	20799.0687
2007.195	-0.0607	0.2676	2146.1688	20799.0851
2007.215	-0.0418	0.2676	2146.1795	20799.1016
2007.236	-0.0764	0.2676	2146.1944	20799.1225
2007.256	-0.1143	0.2676	2146.2047	20799.1388
2007.276	-0.0701	0.2676	2146.2149	20799.1552
2007.296	-0.0198	0.1356	2146.2031	20799.1496
2007.317	-0.0796	0.2676	2146.1948	20799.1473
2007.337	-0.1080	0.2676	2146.2052	20799.1637
2007.357	-0.0796	0.2676	2146.2154	20799.1800
2007.378	-0.0387	0.2676	2146.2298	20799.2008
2007.398	-0.0418	0.1356	2146.2179	20799.1951
2007.418	-0.0891	0.2676	2146.2061	20799.1894
2007.438	-0.1048	0.2676	2146.2162	20799.2057
2007.459	-0.0607	0.2676	2146.2307	20799.2264
2007.479	-0.0576	0.2676	2146.2406	20799.2427
2007.499	-0.0985	0.2676	2146.2503	20799.2589
2007.520	-0.1080	0.2676	2146.2644	20799.2796
2007.540	-0.0481	0.1356	2146.2520	20799.2738
2007.560	-0.0355	0.2676	2146.2397	20799.2680
2007.581	-0.0639	0.2676	2146.2539	20799.2887
2007.601	-0.0985	0.2676	2146.2635	20799.3049
2007.621	-0.0891	0.1356	2146.2511	20799.2991
2007.641	-0.0260	0.1356	2146.2170	20799.2713
2007.662	-0.0733	0.2676	2146.2086	20799.2688
2007.682	-0.1080	0.1356	2146.1968	20799.2631
2007.702	-0.1017	0.2676	2146.1853	20799.2573
2007.723	-0.0072	0.2676	2146.2002	20799.2780
2007.743	-0.0859	0.2676	2146.2104	20799.2942
2007.763	-0.0985	0.2676	2146.2205	20799.3103
2007.784	-0.0922	0.2676	2146.2350	20799.3310
2007.804	-0.0481	0.2676	2146.2448	20799.3471
2007.824	-0.0639	0.2676	2146.2545	20799.3632
2007.844	-0.0764	0.2676	2146.2641	20799.3793
2007.865	-0.0733	0.2676	2146.2780	20799.3998
2007.885	-0.0355	0.2676	2146.2872	20799.4158
2007.905	-0.0512	0.2676	2146.2964	20799.4319
2007.926	-0.1111	0.1356	2146.2869	20799.4292
2007.946	-0.0953	0.2676	2146.2743	20799.4233
2007.966	-0.0292	0.2676	2146.2836	20799.4393
2007.987	-0.0607	0.2676	2146.2972	20799.4597
2008.007	-0.0891	0.2676	2146.3063	20799.4757
2008.027	-0.0985	0.2676	2146.3152	20799.4916
2008.048	-0.0387	0.2676	2146.3284	20799.5120
2008.068	-0.0701	0.1356	2146.3152	20799.5059
2008.088	-0.0828	0.1356	2146.2803	20799.4779
2008.108	-0.1174	0.2676	2146.2677	20799.4718
2008.129	-0.0135	0.2676	2146.2816	20799.4922
2008.149	-0.0607	0.2676	2146.2908	20799.5082
2008.169	-0.0796	0.2676	2146.2999	20799.5241
2008.190	-0.0953	0.2676	2146.3134	20799.5444
2008.210	-0.0512	0.2676	2146.3222	20799.5603
2008.230	-0.0324	0.1356	2146.3091	20799.5541
2008.251	-0.0607	0.2676	2146.2995	20799.5513
2008.271	-0.0985	0.1356	2146.2866	20799.5452
2008.291	-0.0701	0.1356	2146.2521	20799.5171
2008.311	-0.0481	0.2676	2146.2398	20799.5110
2008.332	-0.0670	0.1356	2146.2311	20799.5083
2008.352	-0.0953	0.2676	2146.2191	20799.5022
2008.372	-0.0859	0.2676	2146.2291	20799.5181
2008.393	-0.0450	0.1356	2146.2205	20799.5154
2008.413	-0.0607	0.1356	2146.1868	20799.4873
2008.433	-0.0891	0.1356	2146.1535	20799.4593
2008.454	-0.0828	0.2676	2146.1458	20799.4566
2008.474	-0.0229	0.1356	2146.1349	20799.4506
2008.494	-0.0701	0.1356	2146.1022	20799.4227
2008.514	-0.1080	0.2676	2146.0919	20799.4167
2008.535	-0.0985	0.1356	2146.0849	20799.4141
2008.555	-0.0292	0.2676	2146.0748	20799.4081
2008.575	-0.0670	0.2676	2146.0866	20799.4242
2008.596	-0.0922	0.1356	2146.0798	20799.4215
2008.616	-0.0891	0.2676	2146.0697	20799.4156
2008.636	-0.0450	0.2676	2146.0815	20799.4316
2008.657	-0.0701	0.2676	2146.0977	20799.4520
2008.677	-0.1017	0.1356	2146.0874	20799.4460
2008.697	-0.0953	0.2676	2146.0772	20799.4400
2008.718	-0.0260	0.1356	2146.0705	20799.4374
2008.738	-0.0796	0.1356	2146.0386	20799.4094
2008.758	-0.1300	0.1356	2146.0072	20799.3815
2008.779	-0.0198	0.2676	2146.0013	20799.3789
2008.799	-0.0355	0.2676	2146.0141	20799.3950
2008.819	-0.0859	0.2676	2146.0266	20799.4111
2008.840	-0.1111	0.1356	2146.0205	20799.4085
2008.860	-0.0260	0.1356	2145.9893	20799.3805
2008.880	-0.0450	0.1356	2145.9585	20799.3526
2008.901	-0.0953	0.2676	2145.9533	20799.3501
2008.921	-0.0985	0.1356	2145.9447	20799.3442
2008.941	-0.0166	0.1356	2145.9145	20799.3164
2008.962	-0.0733	0.2676	2145.9098	20799.3139
2008.982	-0.1017	0.2676	2145.9237	20799.3301
2009.002	-0.0607	0.2676	2145.9374	20799.3462
2009.023	-0.0324	0.1356	2145.9324	20799.3437
2009.043	-0.0701	0.1356	2145.9023	20799.3158
2009.063	-0.1111	0.1356	2145.8725	20799.2880
2009.084	-0.0701	0.2676	2145.8683	20799.2856
2009.104	-0.0512	0.1356	2145.8609	20799.2798
2009.124	-0.0922	0.1356	2145.8317	20799.2520
2009.144	-0.1143	0.2676	2145.8247	20799.2462
2009.165	-0.0985	0.1356	2145.8211	20799.2438
2009.185	-0.0260	0.2676	2145.8142	20799.2381
2009.205	-0.0639	0.2676	2145.8293	20799.2543
2009.226	-0.1017	0.2676	2145.8486	20799.2750
2009.246	-0.0985	0.2676	2145.8633	20799.2912
2009.266	-0.0292	0.2676	2145.8777	20799.3074
2009.287	-0.0607	0.2676	2145.8964	20799.3280
2009.307	-0.0891	0.2676	2145.9105	20799.3441
2009.327	-0.0922	0.2676	2145.9244	20799.3603
2009.347	-0.0576	0.1356	2145.9162	20799.3544
2009.368	-0.0512	0.1356	2145.8885	20799.3288
2009.388	-0.0922	0.2676	2145.8808	20799.3229
2009.408	-0.1080	0.2676	2145.8951	20799.3390
2009.429	-0.0701	0.2676	2145.9136	20799.3596
2009.449	-0.0292	0.2676	2145.9274	20799.3757
2009.469	-0.0670	0.1356	2145.9192	20799.3698
2009.489	-0.0891	0.2676	2145.9111	20799.3639
2009.510	-0.1080	0.2676	2145.9294	20799.3844
2009.540	-0.0418	0.1356	2145.9546	20799.4121
2009.560	-0.0324	0.2676	2145.9460	20799.4061
2009.581	-0.1080	0.1356	2145.9409	20799.4035
2009.601	-0.1205	0.2676	2145.9326	20799.3976
2009.621	-0.0481	0.2676	2145.9462	20799.4136
2009.642	-0.0450	0.2676	2145.9640	20799.4341
2009.662	-0.0828	0.2676	2145.9772	20799.4501
2009.682	-0.1017	0.1356	2145.9684	20799.4441
2009.702	-0.0512	0.2676	2145.9597	20799.4381
2009.723	-0.0512	0.1356	2145.9544	20799.4355
2009.743	-0.0733	0.1356	2145.9240	20799.4075
2009.763	-0.1269	0.1356	2145.8940	20799.3796
2009.784	-0.0670	0.2676	2145.8896	20799.3770
2009.804	-0.0260	0.2676	2145.9037	20799.3931
2009.824	-0.0796	0.2676	2145.9177	20799.4091
2009.845	-0.1143	0.2676	2145.9359	20799.4296
2009.865	-0.0639	0.2676	2145.9495	20799.4456
2009.885	-0.0450	0.2676	2145.9628	20799.4616
2009.905	-0.0796	0.2676	2145.9761	20799.4776
2009.926	-0.0985	0.2676	2145.9935	20799.4980
2009.946	-0.1080	0.2676	2146.0064	20799.5139
2009.966	-0.0450	0.2676	2146.0191	20799.5298
2009.987	-0.0450	0.2676	2146.0360	20799.5501
2010.007	-0.1080	0.2676	2146.0483	20799.5660
2010.027	-0.1205	0.2676	2146.0605	20799.5818
2010.048	-0.0260	0.2676	2146.0769	20799.6021
2010.068	-0.0576	0.2676	2146.0887	20799.6179
2010.088	-0.1080	0.2676	2146.1003	20799.6336
2010.108	-0.0953	0.2676	2146.1118	20799.6494
2010.129	-0.0324	0.1356	2146.1047	20799.6465
2010.149	-0.0859	0.2676	2146.0943	20799.6402
2010.169	-0.0764	0.2676	2146.1058	20799.6560
2010.190	-0.0985	0.2676	2146.1217	20799.6761
2010.210	-0.0355	0.2676	2146.1329	20799.6918
2010.230	-0.0450	0.2676	2146.1440	20799.7075
2010.251	-0.0733	0.1356	2146.1365	20799.7045
2010.271	-0.1205	0.2676	2146.1257	20799.6982
2010.291	-0.0450	0.2676	2146.1368	20799.7139
2010.312	-0.0481	0.1356	2146.1294	20799.7109
2010.332	-0.1205	0.2676	2146.1186	20799.7046
2010.352	-0.1111	0.2676	2146.1299	20799.7202
2010.372	-0.0670	0.2676	2146.1411	20799.7359
2010.393	-0.0324	0.1356	2146.1335	20799.7329
2010.413	-0.1048	0.2676	2146.1228	20799.7265
2010.433	-0.0953	0.2676	2146.1340	20799.7421
2010.454	-0.0796	0.2676	2146.1495	20799.7622
2010.474	-0.0481	0.2676	2146.1604	20799.7778
2010.494	-0.0701	0.2676	2146.1711	20799.7933
2010.515	-0.1237	0.2676	2146.1862	20799.8134
2010.535	-0.0387	0.2676	2146.1966	20799.8289
2010.555	-0.0387	0.2676	2146.2069	20799.8444
2010.576	-0.0953	0.2676	2146.2215	20799.8643
2010.596	-0.1205	0.1356	2146.2096	20799.8578
2010.616	-0.0701	0.2676	2146.1979	20799.8513
2010.636	-0.0324	0.1356	2146.1863	20799.8448
2010.657	-0.0764	0.2676	2146.1783	20799.8416
2010.677	-0.1048	0.2676	2146.1888	20799.8571
2010.697	-0.1017	0.2676	2146.1992	20799.8726
2010.718	-0.0292	0.2676	2146.2139	20799.8925
2010.738	-0.0544	0.2676	2146.2240	20799.9079
2010.758	-0.0670	0.2676	2146.2339	20799.9233
2010.778	-0.1205	0.2676	2146.2437	20799.9387
2010.799	-0.0481	0.2676	2146.2579	20799.9585
2010.819	-0.0576	0.2676	2146.2674	20799.9738
2010.839	-0.1017	0.1356	2146.2550	20799.9672
2010.860	-0.0985	0.2676	2146.2460	20799.9639
2010.880	-0.0355	0.2676	2146.2557	20799.9792
2010.900	-0.0324	0.2676	2146.2653	20799.9945
2010.921	-0.0764	0.2676	2146.2791	20800.0143
2010.941	-0.1205	0.2676	2146.2884	20800.0295
2010.961	-0.0953	0.2676	2146.2976	20800.0448
2010.981	-0.0418	0.2676	2146.3066	20800.0600
2011.002	-0.0701	0.2676	2146.3200	20800.0797
2011.022	-0.1111	0.2676	2146.3287	20800.0949
2011.042	-0.0764	0.2676	2146.3374	20800.1100
2011.063	-0.0418	0.2676	2146.3503	20800.1297
2011.083	-0.0828	0.2676	2146.3587	20800.1448
2011.103	-0.1332	0.2676	2146.3670	20800.1599
2011.124	-0.0639	0.2676	2146.3796	20800.1794
2011.144	-0.0198	0.2676	2146.3876	20800.1945
2011.164	-0.0639	0.1356	2146.3737	20800.1875
2011.185	-0.1111	0.2676	2146.3632	20800.1840
2011.205	-0.0953	0.2676	2146.3715	20800.1990
2011.225	-0.0324	0.2676	2146.3796	20800.2141
2011.245	-0.0733	0.2676	2146.3876	20800.2291
2011.266	-0.1205	0.2676	2146.3999	20800.2485
2011.286	-0.0922	0.2676	2146.4077	20800.2635
2011.306	-0.0481	0.2676	2146.4154	20800.2785
2011.327	-0.0481	0.2676	2146.4273	20800.2979
2011.347	-0.0859	0.1356	2146.4129	20800.2908
2011.367	-0.0953	0.2676	2146.3987	20800.2837
2011.387	-0.0355	0.1356	2146.3846	20800.2767
2011.408	-0.0450	0.2676	2146.3740	20800.2730
2011.428	-0.0733	0.2676	2146.3821	20800.2879
2011.448	-0.1300	0.2676	2146.3901	20800.3029
2011.469	-0.0733	0.2676	2146.4024	20800.3222
2011.489	-0.0418	0.2676	2146.4101	20800.3371
2011.509	-0.0891	0.2676	2146.4177	20800.3520
2011.530	-0.1143	0.2676	2146.4297	20800.3713
2011.550	-0.0859	0.2676	2146.4371	20800.3861
2011.570	-0.0324	0.2676	2146.4444	20800.4009
2011.590	-0.0639	0.2676	2146.4516	20800.4157
2011.611	-0.1174	0.2676	2146.4631	20800.4349
2011.631	-0.0576	0.2676	2146.4701	20800.4496
2011.651	-0.0418	0.2676	2146.4770	20800.4644
2011.672	-0.0607	0.2676	2146.4882	20800.4835
2011.692	-0.0953	0.2676	2146.4949	20800.4982
2011.712	-0.1017	0.2676	2146.5015	20800.5129
2011.733	-0.0198	0.1356	2146.4894	20800.5089
2011.753	-0.0985	0.2676	2146.4742	20800.5015
2011.773	-0.1080	0.2676	2146.4811	20800.5162
2011.794	-0.0922	0.2676	2146.4922	20800.5353
2011.814	-0.0576	0.2676	2146.4988	20800.5499
2011.834	-0.0670	0.2676	2146.5054	20800.5645
2011.854	-0.0985	0.2676	2146.5118	20800.5791
2011.875	-0.0576	0.2676	2146.5226	20800.5981
2011.895	-0.0418	0.2676	2146.5288	20800.6126
2011.915	-0.0639	0.2676	2146.5350	20800.6272
2011.936	-0.0953	0.2676	2146.5455	20800.6461
2011.956	-0.1300	0.2676	2146.5514	20800.6606
2011.976	-0.0387	0.2676	2146.5573	20800.6750
2011.997	-0.0701	0.2676	2146.5675	20800.6939
2012.017	-0.0891	0.2676	2146.5732	20800.7083
2012.037	-0.1174	0.2676	2146.5788	20800.7227
2012.057	-0.0544	0.2676	2146.5843	20800.7371
2012.078	-0.0450	0.2676	2146.5942	20800.7559
2012.098	-0.0701	0.1356	2146.5777	20800.7483
2012.118	-0.1048	0.2676	2146.5614	20800.7407
2012.139	-0.0639	0.2676	2146.5715	20800.7595
2012.159	-0.0450	0.2676	2146.5771	20800.7738
2012.179	-0.0701	0.2676	2146.5827	20800.7881
2012.199	-0.1143	0.2676	2146.5882	20800.8024
2012.220	-0.1017	0.2676	2146.5980	20800.8212
2012.240	-0.0355	0.1356	2146.5814	20800.8134
2012.260	-0.0450	0.2676	2146.5651	20800.8057
2012.281	-0.1048	0.2676	2146.5752	20800.8244
2012.301	-0.0953	0.2676	2146.5808	20800.8387
2012.321	-0.0450	0.2676	2146.5863	20800.8529
2012.342	-0.0481	0.2676	2146.5961	20800.8716
2012.362	-0.1143	0.2676	2146.6015	20800.8858
2012.382	-0.1332	0.1356	2146.5848	20800.8780
2012.403	-0.0355	0.2676	2146.5718	20800.8735
2012.423	-0.0639	0.2676	2146.5774	20800.8877
2012.443	-0.0796	0.1356	2146.5611	20800.8799
2012.464	-0.1237	0.1356	2146.5253	20800.8524
2012.484	-0.0260	0.2676	2146.5097	20800.8446
2012.504	-0.0764	0.2676	2146.5161	20800.8589
2012.524	-0.0859	0.1356	2146.5005	20800.8511
2012.545	-0.0891	0.1356	2146.4656	20800.8236
2012.565	-0.0418	0.2676	2146.4506	20800.8159
2012.585	-0.0544	0.2676	2146.4578	20800.8301
2012.606	-0.1017	0.2676	2146.4692	20800.8488
2012.626	-0.0796	0.1356	2146.4543	20800.8411
2012.646	-0.0166	0.2676	2146.4395	20800.8333
2012.667	-0.0701	0.1356	2146.4282	20800.8289
2012.687	-0.1080	0.1356	2146.3919	20800.7992
2012.707	-0.0859	0.2676	2146.3779	20800.7915
2012.728	-0.0260	0.1356	2146.3675	20800.7872
2012.748	-0.0828	0.2676	2146.3538	20800.7795
2012.768	-0.0953	0.1356	2146.3402	20800.7718
2012.789	-0.0701	0.2676	2146.3302	20800.7675
2012.809	-0.0198	0.2676	2146.3389	20800.7819
2012.829	-0.0859	0.2676	2146.3474	20800.7962
2012.850	-0.0985	0.2676	2146.3602	20800.8149
2012.870	-0.0576	0.2676	2146.3685	20800.8292
2012.890	-0.0701	0.2676	2146.3766	20800.8434
2012.911	-0.0859	0.1356	2146.3662	20800.8390
2012.931	-0.1080	0.2676	2146.3525	20800.8313
2012.951	-0.0324	0.1356	2146.3390	20800.8235
2012.972	-0.0733	0.2676	2146.3290	20800.8192
2012.992	-0.0953	0.1356	2146.3158	20800.8114
2013.013	-0.0260	0.1356	2146.2831	20800.7840
2013.033	-0.0985	0.2676	2146.2705	20800.7763
2013.053	-0.1174	0.2676	2146.2799	20800.7906
2013.074	-0.0544	0.2676	2146.2936	20800.8094
2013.094	-0.0544	0.1356	2146.2808	20800.8017
2013.114	-0.0859	0.2676	2146.2682	20800.7940
2013.135	-0.0922	0.2676	2146.2820	20800.8127
2013.155	-0.0355	0.2676	2146.2912	20800.8270
2013.176	-0.0891	0.2676	2146.3048	20800.8457
2013.196	-0.1174	0.2676	2146.3137	20800.8599
2013.216	-0.0229	0.1356	2146.3007	20800.8521
2013.237	-0.0576	0.2676	2146.2912	20800.8477
2013.257	-0.0859	0.2676	2146.3003	20800.8620
2013.277	-0.0701	0.1356	2146.2875	20800.8542
2013.298	-0.0450	0.2676	2146.2781	20800.8498
2013.318	-0.0891	0.2676	2146.2874	20800.8640
2013.339	-0.0953	0.2676	2146.3010	20800.8827
2013.359	-0.0292	0.1356	2146.2881	20800.8748
2013.379	-0.0891	0.1356	2146.2536	20800.8451
2013.400	-0.1143	0.2676	2146.2446	20800.8407
2013.420	-0.0639	0.2676	2146.2543	20800.8549
2013.440	-0.0418	0.1356	2146.2421	20800.8471
2013.461	-0.1017	0.2676	2146.2333	20800.8427
2013.481	-0.0796	0.1356	2146.2213	20800.8350
2013.502	-0.0418	0.1356	2146.1898	20800.8075
2013.522	-0.0922	0.2676	2146.1783	20800.7998
2013.542	-0.1017	0.2676	2146.1888	20800.8141
2013.563	-0.0135	0.2676	2146.2037	20800.8328
2013.583	-0.0733	0.2676	2146.2139	20800.8471
2013.603	-0.0891	0.1356	2146.2021	20800.8393
2013.624	-0.0355	0.1356	2146.1709	20800.8118
2013.644	-0.0639	0.1356	2146.1378	20800.7821
2013.665	-0.1269	0.2676	2146.1303	20800.7778
2013.685	-0.0387	0.1356	2146.1196	20800.7701
2013.705	-0.0324	0.2676	2146.1090	20800.7625
2013.726	-0.1143	0.2676	2146.1248	20800.7813
2013.746	-0.1111	0.2676	2146.1360	20800.7956
2013.766	-0.0229	0.1356	2146.1252	20800.7879
2013.787	-0.0764	0.2676	2146.1178	20800.7836
2013.807	-0.1111	0.2676	2146.1291	20800.7979
2013.828	-0.0512	0.2676	2146.1447	20800.8166
2013.848	-0.0764	0.1356	2146.1338	20800.8089
2013.868	-0.1017	0.1356	2146.1012	20800.7792
2013.889	-0.0733	0.2676	2146.0941	20800.7749
2013.909	-0.0481	0.1356	2146.0839	20800.7672
2013.929	-0.1048	0.2676	2146.0737	20800.7595
2013.950	-0.0859	0.2676	2146.0900	20800.7783
2013.970	-0.0481	0.1356	2146.0797	20800.7707
2013.990	-0.0639	0.1356	2146.0478	20800.7410
2014.011	-0.1048	0.1356	2146.0185	20800.7137
2014.031	-0.0418	0.1356	2145.9873	20800.6841
2014.052	-0.0292	0.2676	2145.9817	20800.6799
2014.072	-0.0922	0.2676	2145.9947	20800.6943
2014.092	-0.0985	0.1356	2145.9856	20800.6868
2014.113	-0.0607	0.2676	2145.9800	20800.6826
2014.133	-0.0828	0.2676	2145.9931	20800.6970
2014.153	-0.1143	0.2676	2146.0059	20800.7114
2014.174	-0.0450	0.1356	2146.0001	20800.7072
2014.194	-0.0544	0.1356	2145.9691	20800.6776
2014.215	-0.1080	0.2676	2145.9637	20800.6734
2014.235	-0.0418	0.1356	2145.9551	20800.6659
2014.255	-0.0544	0.1356	2145.9247	20800.6364
2014.276	-0.0985	0.2676	2145.9198	20800.6323
2014.296	-0.0701	0.2676	2145.9336	20800.6467
2014.317	-0.0324	0.2676	2145.9516	20800.6657
2014.337	-0.0859	0.2676	2145.9650	20800.6801
2014.357	-0.0985	0.2676	2145.9782	20800.6946
2014.378	-0.0355	0.2676	2145.9956	20800.7134
2014.398	-0.0796	0.1356	2145.9866	20800.7058
2014.418	-0.1111	0.2676	2145.9776	20800.6983
2014.439	-0.0450	0.2676	2145.9951	20800.7171
2014.459	-0.0481	0.2676	2146.0079	20800.7315
2014.479	-0.0953	0.2676	2146.0206	20800.7459
2014.500	-0.0701	0.2676	2146.0375	20800.7647
2014.520	-0.0198	0.2676	2146.0498	20800.7790
2014.541	-0.0733	0.1356	2146.0434	20800.7747
2014.561	-0.1174	0.2676	2146.0338	20800.7670
2014.581	-0.0607	0.1356	2146.0242	20800.7594
2014.602	-0.0450	0.1356	2145.9952	20800.7320
2014.622	-0.1269	0.1356	2145.9643	20800.7024
2014.642	-0.0733	0.2676	2145.9557	20800.6948
2014.663	-0.0418	0.2676	2145.9734	20800.7137
2014.683	-0.0891	0.2676	2145.9865	20800.7281
2014.704	-0.0859	0.2676	2146.0038	20800.7469
2014.724	-0.0324	0.2676	2146.0165	20800.7613
2014.744	-0.0891	0.2676	2146.0291	20800.7756
2014.765	-0.0985	0.2676	2146.0459	20800.7944
2014.785	-0.0387	0.2676	2146.0581	20800.8087
2014.805	-0.0639	0.2676	2146.0701	20800.8229
2014.826	-0.0891	0.2676	2146.0864	20800.8416
2014.846	-0.0670	0.2676	2146.0981	20800.8559
2014.867	-0.0607	0.2676	2146.1141	20800.8745
2014.887	-0.0985	0.2676	2146.1254	20800.8887
2014.907	-0.0701	0.2676	2146.1366	20800.9029
2014.928	-0.0418	0.2676	2146.1521	20800.9215
2014.948	-0.0764	0.2676	2146.1629	20800.9356
2014.968	-0.1174	0.1356	2146.1518	20800.9278
2014.989	-0.0639	0.1356	2146.1212	20800.9002
2015.009	-0.0260	0.2676	2146.1106	20800.8924
2015.029	-0.0859	0.2676	2146.1219	20800.9065
2015.050	-0.1048	0.2676	2146.1376	20800.9251
2015.070	-0.0639	0.2676	2146.1486	20800.9392
2015.090	-0.0387	0.1356	2146.1377	20800.9314
2015.110	-0.0701	0.1356	2146.1050	20800.9015
2015.131	-0.1017	0.1356	2146.0750	20800.8740
2015.151	-0.0670	0.2676	2146.0649	20800.8662
2015.171	-0.0260	0.2676	2146.0769	20800.8804
2015.192	-0.0639	0.1356	2146.0701	20800.8759
2015.212	-0.1143	0.1356	2146.0383	20800.8462
2015.232	-0.0985	0.1356	2146.0069	20800.8164
2015.253	-0.0418	0.1356	2145.9781	20800.7890
2015.273	-0.0733	0.1356	2145.9474	20800.7593
2015.293	-0.1017	0.1356	2145.9171	20800.7297
2015.313	-0.1111	0.1356	2145.8872	20800.7001
2015.334	-0.0512	0.1356	2145.8599	20800.6728
2015.354	-0.0450	0.1356	2145.8306	20800.6433
2015.374	-0.0701	0.2676	2145.8237	20800.6358
2015.395	-0.0985	0.2676	2145.8430	20800.6547
2015.415	-0.0450	0.1356	2145.8359	20800.6472
2015.435	-0.0324	0.1356	2145.8070	20800.6177
2015.456	-0.0828	0.1356	2145.7807	20800.5905
2015.476	-0.1017	0.1356	2145.7525	20800.5611
2015.496	-0.0796	0.1356	2145.7246	20800.5317
2015.516	-0.0355	0.1356	2145.6971	20800.5024
2015.537	-0.0796	0.2676	2145.6951	20800.4984
2015.557	-0.1048	0.1356	2145.6898	20800.4911
2015.577	-0.0922	0.2676	2145.6846	20800.4838
2015.598	-0.0450	0.2676	2145.7057	20800.5029
2015.618	-0.0796	0.2676	2145.7221	20800.5176
2015.638	-0.1111	0.2676	2145.7384	20800.5322
2015.659	-0.0922	0.2676	2145.7588	20800.5513
2015.679	-0.0008	0.1356	2145.7527	20800.5439
2015.699	-0.0544	0.2676	2145.7467	20800.5365
2015.719	-0.0953	0.2676	2145.7626	20800.5512
2015.740	-0.0891	0.2676	2145.7828	20800.5702
2015.760	-0.0701	0.2676	2145.7982	20800.5848
2015.780	-0.0670	0.2676	2145.8135	20800.5993
2015.801	-0.0985	0.1356	2145.8101	20800.5952
2015.821	-0.1080	0.2676	2145.8033	20800.5878
2015.841	-0.0229	0.1356	2145.7967	20800.5804
2015.862	-0.0355	0.1356	2145.7705	20800.5532
2015.882	-0.0953	0.2676	2145.7643	20800.5458
2015.902	-0.1080	0.1356	2145.7581	20800.5385
2015.922	-0.0418	0.1356	2145.7302	20800.5091
2015.943	-0.0512	0.1356	2145.7048	20800.4820
2015.963	-0.0764	0.1356	2145.6776	20800.4528
2015.983	-0.1143	0.2676	2145.6725	20800.4455
2016.004	-0.0733	0.1356	2145.6708	20800.4416
2016.024	-0.0512	0.2676	2145.6658	20800.4344
2016.044	-0.0796	0.2676	2145.6828	20800.4491
2016.065	-0.1143	0.1356	2145.6809	20800.4452
2016.085	-0.0512	0.2676	2145.6758	20800.4379
2016.105	-0.0103	0.1356	2145.6708	20800.4307
2016.125	-0.0544	0.1356	2145.6439	20800.4015
2016.146	-0.1237	0.1356	2145.6197	20800.3746
2016.166	-0.0859	0.1356	2145.5935	20800.3454
2016.186	-0.0135	0.2676	2145.5894	20800.3383
2016.207	-0.0576	0.2676	2145.6117	20800.3576
2016.227	-0.0985	0.1356	2145.6075	20800.3505
2016.247	-0.0859	0.2676	2145.6033	20800.3433
2016.268	-0.0324	0.1356	2145.6025	20800.3396
2016.288	-0.0544	0.2676	2145.5983	20800.3324
2016.308	-0.0953	0.2676	2145.6161	20800.3473
2016.328	-0.0891	0.2676	2145.6337	20800.3622
2016.349	-0.0387	0.1356	2145.6325	20800.3584
2016.369	-0.0607	0.1356	2145.6061	20800.3292
2016.389	-0.1080	0.1356	2145.5801	20800.3002
2016.410	-0.1048	0.2676	2145.5795	20800.2964
2016.430	-0.0450	0.2676	2145.5975	20800.3114
2016.450	-0.0450	0.1356	2145.5935	20800.3043
2016.471	-0.0922	0.1356	2145.5698	20800.2775
2016.491	-0.1111	0.1356	2145.5442	20800.2485
2016.511	-0.0355	0.2676	2145.5408	20800.2414
2016.532	-0.0796	0.1356	2145.5408	20800.2378
2016.552	-0.0891	0.1356	2145.5156	20800.2088
2016.572	-0.0922	0.2676	2145.5125	20800.2019
2016.593	-0.0355	0.1356	2145.5128	20800.1983
2016.613	-0.0418	0.1356	2145.4880	20800.1694
2016.633	-0.1048	0.2676	2145.4853	20800.1625
2016.654	-0.0733	0.1356	2145.4859	20800.1589
2016.674	-0.0324	0.2676	2145.4832	20800.1520
2016.694	-0.0859	0.1356	2145.4806	20800.1451
2016.715	-0.1080	0.2676	2145.4813	20800.1416
2016.735	-0.0670	0.1356	2145.4787	20800.1348
2016.755	-0.0512	0.1356	2145.4542	20800.1059
2016.776	-0.0891	0.1356	2145.4323	20800.0794
2016.796	-0.1237	0.2676	2145.4303	20800.0726
2016.816	-0.0355	0.1356	2145.4283	20800.0658
2016.837	-0.0481	0.1356	2145.4068	20800.0393
2016.857	-0.0828	0.2676	2145.4051	20800.0325
2016.877	-0.0859	0.1356	2145.4034	20800.0258
2016.897	-0.0481	0.1356	2145.3799	20799.9971
2016.918	-0.0481	0.2676	2145.3819	20799.9938
2016.938	-0.0764	0.2676	2145.4023	20800.0091
2016.958	-0.1143	0.1356	2145.4007	20800.0024
2016.979	-0.0670	0.2676	2145.4024	20799.9990
2016.999	-0.0418	0.2676	2145.4226	20800.0143
2017.019	-0.0922	0.2676	2145.4426	20800.0296
2017.040	-0.0985	0.2676	2145.4667	20800.0493
2017.060	-0.0544	0.1356	2145.4643	20800.0425
2017.080	-0.0355	0.1356	2145.4400	20800.0138
2017.101	-0.0733	0.2676	2145.4413	20800.0104
2017.121	-0.1017	0.2676	2145.4610	20800.0257
2017.141	-0.0576	0.2676	2145.4805	20800.0410
2017.161	-0.0512	0.1356	2145.4779	20800.0342
2017.182	-0.0828	0.2676	2145.4786	20800.0308
2017.202	-0.1048	0.1356	2145.4760	20800.0241
2017.222	-0.0701	0.2676	2145.4735	20800.0174
2017.243	-0.0387	0.2676	2145.4972	20800.0371
2017.263	-0.0733	0.2676	2145.5163	20800.0523
2017.283	-0.1237	0.2676	2145.5351	20800.0676
2017.304	-0.0922	0.1356	2145.5351	20800.0641
2017.324	-0.0324	0.2676	2145.5318	20800.0574
2017.344	-0.0733	0.2676	2145.5504	20800.0726
2017.364	-0.1017	0.2676	2145.5688	20800.0878
2017.385	-0.0859	0.2676	2145.5913	20800.1074
2017.405	-0.0387	0.2676	2145.6092	20800.1226
2017.425	-0.0418	0.2676	2145.6268	20800.1377
2017.446	-0.1048	0.1356	2145.6257	20800.1342
2017.466	-0.1269	0.2676	2145.6213	20800.1273
2017.486	-0.0450	0.2676	2145.6388	20800.1424
2017.506	-0.0764	0.2676	2145.6560	20800.1576
2017.527	-0.0764	0.1356	2145.6546	20800.1540
2017.547	-0.0953	0.2676	2145.6498	20800.1471
2017.567	-0.0418	0.2676	2145.6669	20800.1622
2017.588	-0.0324	0.2676	2145.6883	20800.1818
2017.608	-0.0859	0.2676	2145.7049	20800.1968
2017.628	-0.0953	0.2676	2145.7213	20800.2119
2017.649	-0.0701	0.1356	2145.7191	20800.2083
2017.669	-0.0292	0.2676	2145.7135	20800.2013
2017.689	-0.0701	0.2676	2145.7298	20800.2163
2017.710	-0.1080	0.1356	2145.7274	20800.2127
2017.730	-0.0922	0.2676	2145.7217	20800.2058
2017.750	-0.0450	0.2676	2145.7379	20800.2208
2017.770	-0.0639	0.2676	2145.7540	20800.2358
2017.791	-0.0985	0.2676	2145.7742	20800.2553
2017.811	-0.0985	0.1356	2145.7679	20800.2482
2017.831	-0.0355	0.2676	2145.7617	20800.2412
2017.852	-0.0512	0.1356	2145.7590	20800.2376
2017.872	-0.0985	0.2676	2145.7529	20800.2306
2017.892	-0.1143	0.2676	2145.7687	20800.2456
2017.912	-0.0166	0.2676	2145.7843	20800.2606
2017.933	-0.0512	0.2676	2145.8042	20800.2800
2017.953	-0.1017	0.2676	2145.8194	20800.2949
2017.973	-0.1048	0.2676	2145.8344	20800.3098
2017.994	-0.0607	0.1356	2145.8307	20800.3061
2018.014	-0.0387	0.1356	2145.8019	20800.2771
2018.034	-0.0953	0.1356	2145.7734	20800.2480
2018.055	-0.1111	0.1356	2145.7475	20800.2213
2018.075	-0.0639	0.2676	2145.7416	20800.2143
2018.095	-0.0355	0.2676	2145.7575	20800.2294
2018.115	-0.0607	0.2676	2145.7733	20800.2444
2018.136	-0.1017	0.1356	2145.7704	20800.2407
2018.156	-0.0828	0.2676	2145.7642	20800.2337
2018.176	-0.0324	0.2676	2145.7799	20800.2487
2018.197	-0.0701	0.2676	2145.7998	20800.2681
2018.217	-0.0922	0.2676	2145.8150	20800.2831
2018.237	-0.0764	0.2676	2145.8301	20800.2980
2018.258	-0.0198	0.2676	2145.8494	20800.3174
2018.278	-0.0450	0.2676	2145.8641	20800.3323
2018.298	-0.0891	0.2676	2145.8785	20800.3471
2018.318	-0.1048	0.2676	2145.8928	20800.3620
2018.339	-0.0198	0.2676	2145.9113	20800.3813
2018.359	-0.0607	0.1356	2145.9033	20800.3741
2018.379	-0.0670	0.2676	2145.8954	20800.3669
2018.400	-0.0859	0.1356	2145.8910	20800.3631
2018.420	-0.0512	0.2676	2145.8832	20800.3560
2018.440	-0.0418	0.2676	2145.8974	20800.3708
2018.461	-0.0985	0.2676	2145.9159	20800.3901
2018.481	-0.1111	0.1356	2145.9078	20800.3829
2018.501	-0.0387	0.2676	2145.8999	20800.3758
2018.522	-0.0450	0.1356	2145.8954	20800.3719
2018.542	-0.0701	0.2676	2145.8876	20800.3648
2018.562	-0.1048	0.1356	2145.8799	20800.3576
2018.582	-0.0481	0.2676	2145.8723	20800.3505
2018.603	-0.0355	0.2676	2145.8911	20800.3698
2018.623	-0.0796	0.1356	2145.8833	20800.3626
2018.643	-0.1205	0.2676	2145.8757	20800.3555
2018.664	-0.0576	0.2676	2145.8944	20800.3748
2018.684	-0.0418	0.2676	2145.9085	20800.3896
2018.704	-0.0859	0.2676	2145.9224	20800.4044
2018.725	-0.1174	0.2676	2145.9405	20800.4236
2018.745	-0.0953	0.2676	2145.9540	20800.4384
2018.765	-0.0324	0.2676	2145.9674	20800.4531
2018.785	-0.0639	0.1356	2145.9587	20800.4459
2018.806	-0.0985	0.1356	2145.9305	20800.4189
2018.826	-0.1017	0.2676	2145.9222	20800.4117
2018.846	-0.0260	0.2676	2145.9360	20800.4264
2018.867	-0.0418	0.2676	2145.9539	20800.4456
2018.887	-0.0796	0.1356	2145.9454	20800.4384
2018.907	-0.0891	0.2676	2145.9370	20800.4311
2018.927	-0.0292	0.2676	2145.9505	20800.4459
2018.948	-0.0418	0.2676	2145.9683	20800.4651
2018.968	-0.0891	0.2676	2145.9815	20800.4798
2018.988	-0.1143	0.2676	2145.9945	20800.4945
2019.009	-0.0607	0.2676	2146.0117	20800.5136
2019.029	-0.0450	0.2676	2146.0243	20800.5282
2019.049	-0.0796	0.2676	2146.0368	20800.5428
2019.070	-0.0985	0.2676	2146.0535	20800.5619
2019.090	-0.0387	0.2676	2146.0656	20800.5765
2019.110	-0.0418	0.2676	2146.0775	20800.5910
2019.131	-0.0764	0.2676	2146.0937	20800.6100
2019.151	-0.1111	0.2676	2146.1053	20800.6246
2019.171	-0.0481	0.2676	2146.1168	20800.6391
2019.192	-0.0733	0.2676	2146.1325	20800.6580
2019.212	-0.1080	0.1356	2146.1217	20800.6505
2019.232	-0.0985	0.1356	2146.0893	20800.6210
2019.252	-0.0324	0.1356	2146.0572	20800.5915
2019.273	-0.0355	0.2676	2146.0507	20800.5875
2019.293	-0.0796	0.2676	2146.0628	20800.6020
2019.313	-0.0953	0.2676	2146.0748	20800.6165
2019.334	-0.0512	0.2676	2146.0910	20800.6355
2019.354	-0.0229	0.2676	2146.1027	20800.6500
2019.374	-0.0639	0.1356	2146.0923	20800.6425
2019.395	-0.1143	0.1356	2146.0624	20800.6153
2019.415	-0.1080	0.2676	2146.0525	20800.6078
2019.435	-0.0260	0.2676	2146.0646	20800.6223
2019.455	-0.0544	0.1356	2146.0547	20800.6148
2019.476	-0.1205	0.2676	2146.0483	20800.6107
2019.496	-0.0922	0.2676	2146.0604	20800.6253
2019.516	-0.0166	0.2676	2146.0724	20800.6398
2019.537	-0.0387	0.1356	2146.0658	20800.6356
2019.557	-0.0828	0.1356	2146.0340	20800.6061
2019.577	-0.1111	0.1356	2146.0026	20800.5767
2019.597	-0.0450	0.2676	2145.9935	20800.5693
2019.618	-0.0418	0.1356	2145.9878	20800.5652
2019.638	-0.1237	0.1356	2145.9570	20800.5359
2019.658	-0.1143	0.1356	2145.9265	20800.5065
2019.679	-0.0512	0.1356	2145.8987	20800.4795
2019.699	-0.0512	0.2676	2145.8909	20800.4722
2019.719	-0.0764	0.2676	2145.9050	20800.4868
2019.740	-0.1205	0.2676	2145.9234	20800.5060
2019.760	-0.0764	0.1356	2145.9152	20800.4987
2019.780	-0.0355	0.1356	2145.8853	20800.4693
2019.800	-0.0764	0.1356	2145.8558	20800.4401
2019.821	-0.1269	0.2676	2145.8519	20800.4362
2019.841	-0.0796	0.1356	2145.8446	20800.4290
2019.861	-0.0292	0.1356	2145.8156	20800.3997
2019.882	-0.0828	0.2676	2145.8121	20800.3959
2019.902	-0.1048	0.2676	2145.8272	20800.4107
2019.922	-0.0859	0.2676	2145.8421	20800.4255
2019.943	-0.0166	0.1356	2145.8383	20800.4216
2019.963	-0.0639	0.1356	2145.8094	20800.3924
2019.983	-0.1048	0.1356	2145.7808	20800.3632
2020.004	-0.0985	0.1356	2145.7548	20800.3363
2020.024	-0.0292	0.1356	2145.7269	20800.3073
2020.044	-0.0701	0.1356	2145.6994	20800.2782
2020.064	-0.1174	0.2676	2145.6940	20800.2711
2020.085	-0.0891	0.2676	2145.7151	20800.2906
2020.105	-0.0387	0.2676	2145.7314	20800.3055
2020.125	-0.0576	0.2676	2145.7475	20800.3204
2020.146	-0.0953	0.1356	2145.7449	20800.3166
2020.166	-0.0953	0.2676	2145.7389	20800.3095
2020.186	-0.0607	0.2676	2145.7550	20800.3244
2020.207	-0.0512	0.1356	2145.7523	20800.3207
2020.227	-0.0985	0.1356	2145.7244	20800.2916
2020.247	-0.1080	0.2676	2145.7187	20800.2846
2020.267	-0.0387	0.1356	2145.7131	20800.2775
2020.288	-0.0355	0.2676	2145.7110	20800.2738
2020.308	-0.0828	0.1356	2145.7055	20800.2668
2020.328	-0.0985	0.1356	2145.6782	20800.2378
2020.349	-0.0701	0.2676	2145.6764	20800.2341
2020.369	-0.0135	0.2676	2145.6932	20800.2491
2020.389	-0.0607	0.2676	2145.7098	20800.2641
2020.409	-0.1017	0.2676	2145.7262	20800.2791
2020.430	-0.0859	0.1356	2145.7239	20800.2754
2020.450	-0.0072	0.1356	2145.6963	20800.2464
2020.470	-0.0544	0.1356	2145.6692	20800.2174
2020.491	-0.0891	0.1356	2145.6446	20800.1907
2020.511	-0.1048	0.2676	2145.6399	20800.1837
2020.531	-0.0512	0.1356	2145.6353	20800.1768
2020.552	-0.0418	0.2676	2145.6341	20800.1733
2020.572	-0.0701	0.2676	2145.6514	20800.1883
2020.592	-0.0828	0.2676	2145.6685	20800.2034
2020.613	-0.0355	0.1356	2145.6669	20800.1998
2020.633	-0.0418	0.1356	2145.6401	20800.1709
2020.653	-0.0828	0.2676	2145.6355	20800.1640
2020.673	-0.1080	0.1356	2145.6310	20800.1571
2020.694	-0.0387	0.1356	2145.6069	20800.1304
2020.714	-0.0544	0.2676	2145.6027	20800.1236
2020.734	-0.0670	0.2676	2145.6204	20800.1387
2020.755	-0.0985	0.2676	2145.6423	20800.1583
2020.775	-0.0260	0.2676	2145.6595	20800.1734
2020.795	-0.0607	0.1356	2145.6547	20800.1665
2020.816	-0.1017	0.2676	2145.6532	20800.1629
2020.836	-0.0670	0.2676	2145.6703	20800.1780
2020.856	-0.0387	0.2676	2145.6872	20800.1931
2020.877	-0.0701	0.2676	2145.7083	20800.2126
2020.897	-0.0985	0.2676	2145.7247	20800.2276
2020.917	-0.0733	0.1356	2145.7190	20800.2206
2020.938	-0.0260	0.2676	2145.7167	20800.2170
2020.958	-0.0639	0.2676	2145.7330	20800.2320
2020.978	-0.0985	0.1356	2145.7273	20800.2250
2020.999	-0.0922	0.2676	2145.7249	20800.2214
2021.019	-0.0229	0.2676	2145.7411	20800.2364
2021.039	-0.0891	0.1356	2145.7352	20800.2294
2021.060	-0.0859	0.2676	2145.7328	20800.2258
2021.080	-0.0166	0.2676	2145.7489	20800.2408
2021.100	-0.0544	0.1356	2145.7429	20800.2338
2021.121	-0.0859	0.2676	2145.7403	20800.2302
2021.141	-0.1111	0.2676	2145.7563	20800.2452
2021.161	-0.0481	0.2676	2145.7721	20800.2601
2021.182	-0.0544	0.2676	2145.7922	20800.2796
2021.202	-0.0828	0.2676	2145.8075	20800.2945
2021.222	-0.1143	0.2676	2145.8227	20800.3094
2021.242	-0.0512	0.2676	2145.8376	20800.3243
2021.263	-0.0512	0.2676	2145.8569	20800.3436
2021.283	-0.0953	0.2676	2145.8714	20800.3585
2021.303	-0.1143	0.2676	2145.8858	20800.3733
2021.324	-0.0639	0.1356	2145.8814	20800.3695
2021.344	-0.0418	0.2676	2145.8738	20800.3624
2021.364	-0.0828	0.2676	2145.8881	20800.3772
2021.385	-0.1174	0.2676	2145.9067	20800.3965
2021.405	-0.0764	0.2676	2145.9206	20800.4113
2021.425	-0.0324	0.2676	2145.9344	20800.4260
2021.445	-0.0639	0.1356	2145.9261	20800.4188
2021.466	-0.0953	0.2676	2145.9213	20800.4149
2021.486	-0.0764	0.2676	2145.9350	20800.4297
2021.506	-0.0355	0.2676	2145.9486	20800.4444
2021.527	-0.0450	0.2676	2145.9664	20800.4636
2021.547	-0.0985	0.1356	2145.9577	20800.4564
2021.567	-0.0891	0.1356	2145.9273	20800.4271
2021.588	-0.0229	0.2676	2145.9224	20800.4232
2021.608	-0.0512	0.2676	2145.9361	20800.4380
2021.628	-0.0796	0.2676	2145.9497	20800.4527
2021.648	-0.1017	0.2676	2145.9631	20800.4674
2021.669	-0.0418	0.1356	2145.9578	20800.4635
2021.689	-0.0607	0.2676	2145.9492	20800.4562
2021.709	-0.0733	0.2676	2145.9626	20800.4710
2021.730	-0.1048	0.2676	2145.9802	20800.4901
2021.750	-0.0355	0.2676	2145.9932	20800.5048
2021.770	-0.0481	0.2676	2146.0061	20800.5194
2021.791	-0.0796	0.2676	2146.0232	20800.5385
2021.811	-0.1237	0.2676	2146.0356	20800.5531
2021.831	-0.0481	0.2676	2146.0480	20800.5677
2021.852	-0.0544	0.2676	2146.0645	20800.5868
2021.872	-0.0733	0.2676	2146.0765	20800.6013
2021.892	-0.1205	0.2676	2146.0883	20800.6158
2021.912	-0.0481	0.2676	2146.0999	20800.6303
2021.933	-0.0418	0.2676	2146.1159	20800.6493
2021.953	-0.0764	0.2676	2146.1272	20800.6638
2021.973	-0.1017	0.2676	2146.1383	20800.6782
2021.994	-0.0607	0.2676	2146.1538	20800.6971
2022.014	-0.0324	0.2676	2146.1646	20800.7115
2022.034	-0.0828	0.2676	2146.1753	20800.7259
2022.055	-0.1300	0.2676	2146.1903	20800.7447
2022.075	-0.0796	0.1356	2146.1789	20800.7371
2022.095	-0.0512	0.2676	2146.1675	20800.7295
2022.115	-0.0796	0.2676	2146.1782	20800.7439
2022.136	-0.1048	0.2676	2146.1931	20800.7627
2022.156	-0.1080	0.2676	2146.2035	20800.7770
2022.176	-0.0292	0.2676	2146.2137	20800.7913
2022.197	-0.0418	0.2676	2146.2282	20800.8101
2022.217	-0.0859	0.1356	2146.2163	20800.8024
2022.237	-0.1048	0.2676	2146.2045	20800.7947
2022.258	-0.0387	0.2676	2146.2191	20800.8134
2022.278	-0.0450	0.2676	2146.2291	20800.8277
2022.298	-0.0859	0.2676	2146.2390	20800.8419
2022.318	-0.1017	0.2676	2146.2488	20800.8561
2022.339	-0.0576	0.2676	2146.2628	20800.8748
2022.359	-0.0481	0.2676	2146.2723	20800.8890
2022.379	-0.0922	0.2676	2146.2817	20800.9032
2022.400	-0.1080	0.1356	2146.2724	20800.8987
2022.420	-0.0512	0.2676	2146.2599	20800.8909
2022.440	-0.0324	0.2676	2146.2694	20800.9050
2022.461	-0.0733	0.2676	2146.2832	20800.9236
2022.481	-0.1174	0.2676	2146.2924	20800.9378
2022.501	-0.0576	0.2676	2146.3015	20800.9519
2022.521	-0.0481	0.2676	2146.3105	20800.9660
2022.542	-0.0953	0.2676	2146.3238	20800.9845
2022.562	-0.1205	0.1356	2146.3107	20800.9766
2022.582	-0.0859	0.2676	2146.2977	20800.9686
2022.603	-0.0418	0.2676	2146.3112	20800.9872
2022.623	-0.0891	0.2676	2146.3200	20801.0012
2022.643	-0.1174	0.2676	2146.3288	20801.0152
2022.664	-0.0796	0.1356	2146.3189	20801.0106
2022.684	-0.0512	0.2676	2146.3058	20801.0027
2022.704	-0.0670	0.2676	2146.3148	20801.0167
2022.724	-0.0985	0.2676	2146.3236	20801.0307
2022.745	-0.1237	0.2676	2146.3367	20801.0492
2022.765	-0.0512	0.2676	2146.3453	20801.0631
2022.785	-0.0576	0.2676	2146.3537	20801.0771
2022.806	-0.0985	0.2676	2146.3665	20801.0955
2022.826	-0.1048	0.1356	2146.3528	20801.0874
2022.846	-0.1363	0.2676	2146.3393	20801.0793
2022.866	-0.0544	0.2676	2146.3478	20801.0933
2022.887	-0.0733	0.2676	2146.3607	20801.1116
2022.907	-0.1205	0.1356	2146.3471	20801.1035
2022.927	-0.0481	0.2676	2146.3336	20801.0955
2022.948	-0.0481	0.2676	2146.3466	20801.1138
2022.968	-0.0828	0.2676	2146.3551	20801.1277
2022.988	-0.1111	0.2676	2146.3634	20801.1416
2023.009	-0.0764	0.2676	2146.3760	20801.1599
2023.029	-0.0198	0.2676	2146.3841	20801.1737
2023.049	-0.1017	0.1356	2146.3702	20801.1656
2023.070	-0.1143	0.2676	2146.3598	20801.1608
2023.090	-0.0450	0.2676	2146.3681	20801.1746
2023.110	-0.0544	0.2676	2146.3762	20801.1884
2023.131	-0.0859	0.1356	2146.3658	20801.1836
2023.151	-0.0985	0.2676	2146.3521	20801.1754
2023.171	-0.0828	0.2676	2146.3605	20801.1892
2023.191	-0.0072	0.2676	2146.3687	20801.2030
2023.212	-0.0764	0.1356	2146.3583	20801.1981
2023.232	-0.1048	0.2676	2146.3448	20801.1900
2023.252	-0.0796	0.2676	2146.3532	20801.2037
2023.273	-0.0450	0.1356	2146.3430	20801.1989
2023.293	-0.0828	0.2676	2146.3296	20801.1907
2023.313	-0.1017	0.2676	2146.3383	20801.2045
2023.334	-0.1080	0.1356	2146.3283	20801.1996
2023.354	-0.0355	0.2676	2146.3151	20801.1914
2023.374	-0.0639	0.2676	2146.3239	20801.2052
2023.394	-0.1111	0.2676	2146.3326	20801.2190
2023.415	-0.1174	0.1356	2146.3227	20801.2141
2023.435	-0.0512	0.1356	2146.2877	20801.1839
2023.455	-0.0701	0.1356	2146.2532	20801.1538
2023.476	-0.1048	0.1356	2146.2213	20801.1259
2023.496	-0.1111	0.1356	2146.1876	20801.0958
2023.516	-0.0544	0.2676	2146.1761	20801.0877
2023.536	-0.0355	0.1356	2146.1648	20801.0797
2023.557	-0.0891	0.1356	2146.1340	20801.0519
2023.577	-0.1048	0.2676	2146.1233	20801.0439
2023.597	-0.0859	0.1356	2146.1126	20801.0359
2023.618	-0.0544	0.1356	2146.0825	20801.0082
2023.638	-0.0544	0.2676	2146.0724	20801.0002
2023.658	-0.0922	0.1356	2146.0624	20800.9923
2023.679	-0.0607	0.2676	2146.0558	20800.9877
2023.699	-0.0355	0.2676	2146.0679	20801.0017
2023.719	-0.0670	0.1356	2146.0579	20800.9938
2023.740	-0.0985	0.1356	2146.0285	20800.9661
2023.760	-0.0701	0.2676	2146.0190	20800.9582
2023.780	-0.0292	0.2676	2146.0315	20800.9723
2023.801	-0.0953	0.2676	2146.0483	20800.9908
2023.821	-0.1205	0.1356	2146.0386	20800.9829
2023.841	-0.0828	0.2676	2146.0290	20800.9749
2023.861	-0.0072	0.2676	2146.0414	20800.9890
2023.882	-0.0701	0.2676	2146.0581	20801.0075
2023.902	-0.1017	0.2676	2146.0701	20801.0215
2023.922	-0.0891	0.2676	2146.0820	20801.0355
2023.943	-0.0166	0.2676	2146.0982	20801.0540
2023.963	-0.0355	0.2676	2146.1097	20801.0679
2023.983	-0.0859	0.1356	2146.0992	20801.0599
2024.003	-0.0859	0.2676	2146.0889	20801.0519
2024.024	-0.0103	0.2676	2146.1050	20801.0703
2024.044	-0.0544	0.1356	2146.0946	20801.0623
2024.064	-0.0764	0.1356	2146.0624	20801.0323
2024.085	-0.1143	0.1356	2146.0329	20801.0045
2024.105	-0.0607	0.2676	2146.0234	20800.9966
2024.125	-0.0481	0.1356	2146.0140	20800.9886
2024.146	-0.0764	0.2676	2146.0081	20800.9841
2024.166	-0.1080	0.1356	2145.9989	20800.9761
2024.186	-0.0828	0.2676	2145.9898	20800.9682
2024.206	-0.0166	0.1356	2145.9808	20800.9603
2024.227	-0.0670	0.1356	2145.9523	20800.9327
2024.247	-0.1017	0.1356	2145.9220	20800.9028
2024.267	-0.0733	0.1356	2145.8920	20800.8730
2024.288	-0.0355	0.1356	2145.8646	20800.8455
2024.308	-0.0701	0.2676	2145.8572	20800.8378
2024.328	-0.1017	0.1356	2145.8499	20800.8300
2024.349	-0.1017	0.1356	2145.8230	20800.8026
2024.369	-0.0198	0.1356	2145.7943	20800.7729
2024.389	-0.0576	0.1356	2145.7659	20800.7432
2024.409	-0.0985	0.2676	2145.7597	20800.7356
2024.430	-0.0859	0.1356	2145.7570	20800.7313
2024.450	-0.0198	0.1356	2145.7290	20800.7017
2024.470	-0.0764	0.1356	2145.7015	20800.6722
2024.491	-0.0891	0.1356	2145.6765	20800.6449
2024.511	-0.0828	0.2676	2145.6714	20800.6374
2024.531	-0.0260	0.2676	2145.6883	20800.6519
2024.552	-0.0828	0.1356	2145.6864	20800.6478
2024.572	-0.0953	0.2676	2145.6812	20800.6402
2024.592	-0.0859	0.1356	2145.6761	20800.6327
2024.613	-0.0544	0.1356	2145.6514	20800.6055
2024.633	-0.0953	0.2676	2145.6467	20800.5981
2024.653	-0.1174	0.1356	2145.6420	20800.5906
2024.674	-0.0576	0.1356	2145.6177	20800.5635
2024.694	-0.0198	0.1356	2145.5916	20800.5341
2024.714	-0.1080	0.2676	2145.5875	20800.5267
2024.735	-0.0953	0.1356	2145.5869	20800.5227
2024.755	-0.0418	0.1356	2145.5611	20800.4934
2024.775	-0.0576	0.1356	2145.5357	20800.4641
2024.796	-0.1017	0.1356	2145.5127	20800.4371
2024.816	-0.1048	0.1356	2145.4879	20800.4079
2024.836	-0.0292	0.1356	2145.4633	20800.3787
2024.857	-0.0701	0.1356	2145.4413	20800.3518
2024.877	-0.0985	0.2676	2145.4392	20800.3447
2024.897	-0.1143	0.1356	2145.4371	20800.3375
2024.917	-0.0450	0.1356	2145.4131	20800.3084
2024.938	-0.0544	0.1356	2145.3918	20800.2816
2024.958	-0.0891	0.1356	2145.3684	20800.2526
2024.978	-0.1080	0.2676	2145.3672	20800.2456
2024.999	-0.0481	0.1356	2145.3693	20800.2420
2025.019	-0.0387	0.2676	2145.3681	20800.2350
2025.039	-0.0891	0.1356	2145.3669	20800.2280
2025.060	-0.1017	0.1356	2145.3461	20800.2013
2025.080	-0.0544	0.1356	2145.3233	20800.1723
2025.100	-0.0481	0.1356	2145.3008	20800.1435
2025.120	-0.0891	0.2676	2145.3004	20800.1366
2025.141	-0.1269	0.1356	2145.3034	20800.1331
2025.161	-0.0828	0.1356	2145.2811	20800.1042
2025.181	-0.0324	0.2676	2145.2810	20800.0974
2025.202	-0.0733	0.1356	2145.2842	20800.0939
2025.222	-0.1017	0.1356	2145.2622	20800.0652
2025.242	-0.0985	0.1356	2145.2404	20800.0364
2025.263	-0.0260	0.2676	2145.2442	20800.0330
2025.283	-0.0639	0.1356	2145.2445	20800.0263
2025.303	-0.1080	0.1356	2145.2230	20799.9976
2025.323	-0.1017	0.1356	2145.2017	20799.9689
2025.344	-0.0292	0.1356	2145.1830	20799.9425
2025.364	-0.0450	0.1356	2145.1622	20799.9139
2025.384	-0.0796	0.1356	2145.1417	20799.8854
2025.405	-0.1048	0.1356	2145.1237	20799.8591
2025.425	-0.0733	0.1356	2145.1037	20799.8306
2025.445	-0.0418	0.1356	2145.0839	20799.8021
2025.466	-0.0764	0.1356	2145.0667	20799.7760
2025.486	-0.0953	0.1356	2145.0474	20799.7476
2025.506	-0.0733	0.1356	2145.0283	20799.7192
2025.526	-0.0166	0.1356	2145.0095	20799.6909
2025.547	-0.0796	0.1356	2144.9931	20799.6649
2025.567	-0.1017	0.1356	2144.9747	20799.6366
2025.587	-0.0670	0.1356	2144.9566	20799.6084
2025.608	-0.0166	0.1356	2144.9409	20799.5825
2025.628	-0.0859	0.1356	2144.9232	20799.5543
2025.648	-0.1017	0.2676	2144.9275	20799.5482
2025.669	-0.0733	0.1356	2144.9351	20799.5454
2025.689	-0.0324	0.1356	2144.9175	20799.5173
2025.709	-0.0764	0.2676	2144.9219	20799.5112
2025.730	-0.0859	0.1356	2144.9296	20799.5085
2025.750	-0.0891	0.1356	2144.9120	20799.4804
2025.770	-0.0292	0.1356	2144.8946	20799.4524
2025.790	-0.0828	0.1356	2144.8775	20799.4244
2025.811	-0.1080	0.1356	2144.8628	20799.3987
2025.831	-0.1048	0.1356	2144.8460	20799.3708
2025.851	-0.0260	0.1356	2144.8295	20799.3429
2025.872	-0.0576	0.1356	2144.8154	20799.3173
2025.892	-0.0764	0.1356	2144.7992	20799.2895
2025.912	-0.1143	0.1356	2144.7832	20799.2617
2025.932	-0.0292	0.1356	2144.7675	20799.2340
2025.953	-0.0576	0.2676	2144.7771	20799.2316
2025.973	-0.0828	0.1356	2144.7833	20799.2259
2025.993	-0.0859	0.1356	2144.7675	20799.1982
2026.014	-0.0544	0.1356	2144.7542	20799.1728
2026.034	-0.0103	0.1356	2144.7388	20799.1451
2026.054	-0.0859	0.1356	2144.7236	20799.1175
2026.075	-0.1111	0.1356	2144.7108	20799.0922
2026.095	-0.0953	0.1356	2144.6959	20799.0647
2026.115	-0.0324	0.2676	2144.7031	20799.0592
2026.135	-0.0764	0.1356	2144.7102	20799.0537
2026.156	-0.0953	0.1356	2144.6976	20799.0284
2026.176	-0.1017	0.1356	2144.6829	20799.0010
2026.196	-0.0450	0.1356	2144.6684	20798.9736
2026.217	-0.0481	0.1356	2144.6563	20798.9484
2026.237	-0.0859	0.1356	2144.6421	20798.9211
2026.257	-0.1111	0.1356	2144.6281	20798.8938
2026.278	-0.0418	0.1356	2144.6166	20798.8687
2026.298	-0.0733	0.1356	2144.6029	20798.8415
2026.318	-0.1111	0.1356	2144.5894	20798.8143
2026.339	-0.1017	0.2676	2144.6012	20798.8124
2026.359	-0.0512	0.1356	2144.6096	20798.8072
2026.379	-0.0891	0.1356	2144.5960	20798.7800
2026.400	-0.1332	0.1356	2144.5848	20798.7552
2026.420	-0.0922	0.2676	2144.5934	20798.7500
2026.440	-0.0260	0.1356	2144.6018	20798.7449
2026.460	-0.0891	0.1356	2144.5883	20798.7178
2026.481	-0.1174	0.1356	2144.5772	20798.6930
2026.501	-0.0796	0.2676	2144.5859	20798.6879
2026.521	-0.0387	0.1356	2144.5945	20798.6829
2026.542	-0.0733	0.1356	2144.5833	20798.6581
2026.562	-0.1048	0.1356	2144.5700	20798.6311
2026.582	-0.0953	0.1356	2144.5569	20798.6042
2026.603	-0.0135	0.1356	2144.5462	20798.5795
2026.623	-0.0418	0.1356	2144.5334	20798.5526
2026.643	-0.1017	0.1356	2144.5208	20798.5258
2026.663	-0.1237	0.1356	2144.5083	20798.4990
2026.684	-0.0387	0.1356	2144.4982	20798.4744
2026.704	-0.0512	0.1356	2144.4860	20798.4477
2026.724	-0.1017	0.1356	2144.4740	20798.4209
2026.745	-0.0891	0.1356	2144.4643	20798.3965
2026.765	-0.0796	0.1356	2144.4525	20798.3699
2026.785	-0.0292	0.1356	2144.4409	20798.3432
2026.805	-0.0764	0.1356	2144.4294	20798.3166
2026.826	-0.1143	0.2676	2144.4433	20798.3154
2026.846	-0.0544	0.1356	2144.4536	20798.3108
2026.866	-0.0324	0.2676	2144.4638	20798.3063
2026.887	-0.0764	0.2676	2144.5002	20798.3281
2026.907	-0.1048	0.1356	2144.5098	20798.3235
2026.927	-0.1048	0.2676	2144.5193	20798.3189
2026.948	-0.0229	0.1356	2144.5320	20798.3177
2026.968	-0.0450	0.1356	2144.5194	20798.2912
2026.988	-0.1111	0.1356	2144.5069	20798.2646
2027.008	-0.1048	0.2676	2144.5165	20798.2601
2027.029	-0.0260	0.1356	2144.5292	20798.2590
2027.049	-0.0670	0.1356	2144.5166	20798.2325
2027.069	-0.1111	0.2676	2144.5261	20798.2280
2027.090	-0.0922	0.1356	2144.5387	20798.2269
2027.110	-0.0260	0.1356	2144.5260	20798.2004
2027.130	-0.0512	0.2676	2144.5353	20798.1960
2027.151	-0.1017	0.2676	2144.5708	20798.2180
2027.171	-0.1237	0.2676	2144.6014	20798.2355
2027.191	-0.0418	0.1356	2144.6097	20798.2311
2027.212	-0.0418	0.1356	2144.5984	20798.2069
2027.232	-0.0859	0.1356	2144.5849	20798.1804
2027.252	-0.1237	0.1356	2144.5716	20798.1541
2027.272	-0.0701	0.2676	2144.5804	20798.1497
2027.293	-0.0450	0.2676	2144.6153	20798.1717
2027.313	-0.0639	0.1356	2144.6235	20798.1673
2027.333	-0.1205	0.2676	2144.6316	20798.1630
2027.354	-0.0796	0.2676	2144.6658	20798.1850
2027.374	-0.0292	0.1356	2144.6734	20798.1806
2027.394	-0.0859	0.2676	2144.6809	20798.1762
2027.414	-0.1017	0.2676	2144.7101	20798.1938
2027.435	-0.0796	0.1356	2144.7204	20798.1927
2027.455	-0.0355	0.2676	2144.7273	20798.1883
2027.475	-0.0576	0.2676	2144.7560	20798.2058
2027.496	-0.0891	0.1356	2144.7657	20798.2047
2027.516	-0.1143	0.2676	2144.7720	20798.2003
2027.536	-0.0512	0.1356	2144.7783	20798.1959
2027.557	-0.0450	0.1356	2144.7648	20798.1717
2027.577	-0.1080	0.1356	2144.7493	20798.1453
2027.597	-0.0922	0.1356	2144.7339	20798.1190
2027.617	-0.0450	0.1356	2144.7188	20798.0927
2027.638	-0.0670	0.2676	2144.7290	20798.0917
2027.658	-0.0859	0.1356	2144.7358	20798.0874
2027.678	-0.1174	0.2676	2144.7425	20798.0832
2027.699	-0.0576	0.1356	2144.7524	20798.0822
2027.719	-0.0418	0.2676	2144.7589	20798.0779
2027.739	-0.0891	0.1356	2144.7653	20798.0737
2027.760	-0.1111	0.1356	2144.7520	20798.0497
2027.780	-0.0387	0.1356	2144.7366	20798.0234
2027.800	-0.0544	0.1356	2144.7214	20797.9972
2027.821	-0.0922	0.2676	2144.7317	20797.9964
2027.841	-0.0953	0.2676	2144.7602	20798.0142
2027.861	-0.0450	0.2676	2144.7885	20798.0320
2027.881	-0.0387	0.2676	2144.8164	20798.0498
2027.902	-0.0891	0.1356	2144.8254	20798.0489
2027.922	-0.1237	0.2676	2144.8309	20798.0446
2027.942	-0.0764	0.1356	2144.8364	20798.0404
2027.963	-0.0387	0.1356	2144.8223	20798.0164
2027.983	-0.0985	0.1356	2144.8060	20797.9903
2028.003	-0.0922	0.1356	2144.7900	20797.9641
2028.024	-0.0985	0.1356	2144.7764	20797.9402
2028.044	-0.0198	0.2676	2144.7825	20797.9361
2028.064	-0.0639	0.1356	2144.7886	20797.9320
2028.084	-0.1080	0.1356	2144.7728	20797.9060
2028.105	-0.1017	0.2676	2144.7824	20797.9053
2028.125	-0.0418	0.2676	2144.8103	20797.9232
2028.145	-0.0670	0.1356	2144.8161	20797.9191
2028.166	-0.1143	0.1356	2144.8021	20797.8953
2028.186	-0.1332	0.1356	2144.7861	20797.8692
2028.206	-0.0512	0.1356	2144.7703	20797.8432
2028.227	-0.0670	0.1356	2144.7570	20797.8195
2028.247	-0.0953	0.1356	2144.7416	20797.7936
2028.267	-0.1174	0.1356	2144.7263	20797.7677
2028.287	-0.0953	0.2676	2144.7331	20797.7638
2028.308	-0.0544	0.1356	2144.7432	20797.7633
2028.328	-0.0828	0.1356	2144.7279	20797.7374
2028.348	-0.1205	0.1356	2144.7128	20797.7116
2028.369	-0.0576	0.1356	2144.7002	20797.6880
2028.389	-0.0481	0.1356	2144.6855	20797.6623
2028.409	-0.1080	0.2676	2144.6928	20797.6585
2028.430	-0.1143	0.1356	2144.7033	20797.6581
2028.450	-0.0607	0.1356	2144.6886	20797.6324
2028.470	-0.0481	0.1356	2144.6740	20797.6067
2028.491	-0.0985	0.1356	2144.6618	20797.5833
2028.511	-0.1205	0.1356	2144.6476	20797.5576
2028.531	-0.0450	0.1356	2144.6335	20797.5320
2028.552	-0.0607	0.1356	2144.6219	20797.5087
2028.572	-0.0828	0.2676	2144.6300	20797.5051
2028.592	-0.1300	0.2676	2144.6598	20797.5236
2028.613	-0.0512	0.2676	2144.6938	20797.5464
2028.633	-0.0639	0.1356	2144.7010	20797.5428
2028.653	-0.1017	0.1356	2144.6862	20797.5172
2028.674	-0.0764	0.1356	2144.6739	20797.4939
2028.694	-0.0324	0.2676	2144.6814	20797.4904
2028.714	-0.0796	0.1356	2144.6887	20797.4868
2028.735	-0.0891	0.1356	2144.6764	20797.4636
2028.755	-0.0639	0.1356	2144.6620	20797.4381
2028.775	-0.0733	0.2676	2144.6696	20797.4346
2028.796	-0.1017	0.1356	2144.6804	20797.4345
2028.816	-0.1017	0.1356	2144.6660	20797.4090
2028.836	-0.0260	0.1356	2144.6517	20797.3836
2028.857	-0.0544	0.2676	2144.6627	20797.3836
2028.877	-0.0891	0.2676	2144.6922	20797.4021
2028.897	-0.1048	0.2676	2144.7213	20797.4207
2028.918	-0.0544	0.1356	2144.7315	20797.4206
2028.938	-0.0670	0.1356	2144.7164	20797.3952
2028.958	-0.1080	0.1356	2144.7014	20797.3697
2028.978	-0.1080	0.1356	2144.6867	20797.3444
2028.999	-0.0544	0.1356	2144.6744	20797.3213
2029.019	-0.0733	0.2676	2144.6818	20797.3180
2029.039	-0.0891	0.2676	2144.7110	20797.3366
2029.060	-0.1237	0.1356	2144.7214	20797.3366
2029.080	-0.0292	0.1356	2144.7064	20797.3113
2029.100	-0.0733	0.1356	2144.6916	20797.2860
2029.121	-0.1111	0.1356	2144.6792	20797.2630
2029.141	-0.1143	0.1356	2144.6647	20797.2378
2029.161	-0.0607	0.1356	2144.6504	20797.2126
2029.182	-0.0481	0.1356	2144.6386	20797.1896
2029.202	-0.0859	0.1356	2144.6246	20797.1645
2029.222	-0.1080	0.1356	2144.6108	20797.1394
2029.242	-0.0891	0.1356	2144.5972	20797.1143
2029.263	-0.0607	0.1356	2144.5860	20797.0915
2029.283	-0.0733	0.1356	2144.5727	20797.0665
2029.303	-0.1205	0.2676	2144.5815	20797.0635
2029.324	-0.1048	0.2676	2144.6164	20797.0869
2029.344	-0.0450	0.1356	2144.6245	20797.0839
2029.364	-0.0701	0.1356	2144.6107	20797.0589
2029.384	-0.1080	0.1356	2144.5971	20797.0339
2029.405	-0.0922	0.1356	2144.5859	20797.0112
2029.425	-0.0355	0.1356	2144.5726	20796.9863
2029.445	-0.0607	0.2676	2144.5814	20796.9834
2029.466	-0.0701	0.1356	2144.5933	20796.9838
2029.486	-0.0985	0.1356	2144.5799	20796.9589
2029.506	-0.0481	0.1356	2144.5667	20796.9341
2029.527	-0.0607	0.1356	2144.5559	20796.9115
2029.547	-0.1143	0.1356	2144.5430	20796.8867
2029.567	-0.0985	0.1356	2144.5302	20796.8619
2029.587	-0.0639	0.1356	2144.5176	20796.8372
2029.608	-0.0292	0.2676	2144.5303	20796.8378
2029.628	-0.0701	0.1356	2144.5396	20796.8351
2029.648	-0.1048	0.1356	2144.5269	20796.8104
2029.669	-0.0828	0.1356	2144.5165	20796.7880
2029.689	-0.0355	0.2676	2144.5260	20796.7853
2029.709	-0.0922	0.1356	2144.5353	20796.7827
2029.730	-0.1048	0.1356	2144.5249	20796.7603
2029.750	-0.0733	0.1356	2144.5123	20796.7357
2029.770	-0.0450	0.1356	2144.4999	20796.7111
2029.790	-0.0859	0.2676	2144.5096	20796.7086
2029.811	-0.1048	0.1356	2144.5224	20796.7094
2029.831	-0.0828	0.1356	2144.5099	20796.6848
2029.851	-0.0260	0.1356	2144.4976	20796.6603
2029.872	-0.0764	0.1356	2144.4876	20796.6381
2029.892	-0.0985	0.1356	2144.4755	20796.6136
2029.912	-0.0859	0.1356	2144.4636	20796.5892
2029.933	-0.0324	0.1356	2144.4541	20796.5671
2029.953	-0.0796	0.1356	2144.4424	20796.5427
2029.973	-0.1111	0.2676	2144.4528	20796.5404
2029.993	-0.1080	0.2676	2144.4849	20796.5600
2030.014	-0.0576	0.1356	2144.4980	20796.5610
2030.034	-0.0355	0.1356	2144.4858	20796.5366
2030.054	-0.0859	0.1356	2144.4738	20796.5123
2030.075	-0.1237	0.1356	2144.4641	20796.4903
2030.095	-0.0512	0.1356	2144.4523	20796.4660
2030.115	-0.0418	0.1356	2144.4407	20796.4418
2030.136	-0.0796	0.1356	2144.4315	20796.4198
2030.156	-0.1269	0.1356	2144.4201	20796.3956
2030.176	-0.0922	0.1356	2144.4088	20796.3715
2030.196	-0.0324	0.1356	2144.3978	20796.3474
2030.217	-0.0544	0.1356	2144.3891	20796.3255
2030.237	-0.0953	0.1356	2144.3782	20796.3015
2030.257	-0.0891	0.1356	2144.3675	20796.2775
2030.278	-0.0607	0.1356	2144.3592	20796.2557
2030.298	-0.0639	0.1356	2144.3487	20796.2317
2030.318	-0.1048	0.1356	2144.3384	20796.2078
2030.338	-0.1237	0.1356	2144.3282	20796.1839
2030.359	-0.0512	0.1356	2144.3203	20796.1623
2030.379	-0.0733	0.1356	2144.3103	20796.1384
2030.400	-0.1237	0.1356	2144.3027	20796.1168
2030.420	-0.0733	0.1356	2144.2930	20796.0930
2030.440	-0.0355	0.1356	2144.2833	20796.0693
2030.460	-0.0576	0.2676	2144.2957	20796.0675
2030.481	-0.1048	0.1356	2144.3112	20796.0691
2030.501	-0.0859	0.1356	2144.3013	20796.0454
2030.521	-0.0387	0.1356	2144.2916	20796.0217
2030.542	-0.0450	0.1356	2144.2842	20796.0003
2030.562	-0.1048	0.2676	2144.2965	20795.9986
2030.582	-0.1237	0.1356	2144.3087	20795.9969
2030.603	-0.0324	0.1356	2144.3011	20795.9755
2030.623	-0.0796	0.1356	2144.2913	20795.9519
2030.643	-0.0953	0.1356	2144.2817	20795.9283
2030.663	-0.1395	0.1356	2144.2722	20795.9048
2030.684	-0.0387	0.2676	2144.2880	20795.9066
2030.704	-0.0607	0.1356	2144.3003	20795.9050
2030.724	-0.0796	0.1356	2144.2906	20795.8815
2030.745	-0.1300	0.2676	2144.3062	20795.8833
2030.765	-0.0733	0.1356	2144.3182	20795.8818
2030.785	-0.0324	0.1356	2144.3083	20795.8583
2030.806	-0.0985	0.1356	2144.3007	20795.8371
2030.826	-0.1300	0.2676	2144.3128	20795.8356
2030.846	-0.0985	0.2676	2144.3466	20795.8561
2030.866	-0.0512	0.1356	2144.3582	20795.8546
2030.887	-0.0985	0.1356	2144.3499	20795.8334
2030.907	-0.0985	0.1356	2144.3396	20795.8100
2030.927	-0.0859	0.1356	2144.3294	20795.7866
2030.948	-0.0450	0.1356	2144.3215	20795.7654
2030.968	-0.0670	0.1356	2144.3115	20795.7421
2030.988	-0.1111	0.1356	2144.3016	20795.7188
2031.008	-0.1174	0.1356	2144.2919	20795.6955
2031.029	-0.0576	0.1356	2144.2845	20795.6745
2031.049	-0.0576	0.1356	2144.2750	20795.6512
2031.069	-0.0796	0.2676	2144.2874	20795.6500
2031.090	-0.1237	0.1356	2144.3030	20795.6521
2031.110	-0.0701	0.1356	2144.2933	20795.6289
2031.130	-0.0639	0.1356	2144.2836	20795.6057
2031.151	-0.0670	0.2676	2144.2993	20795.6079
2031.171	-0.1269	0.2676	2144.3333	20795.6287
2031.191	-0.0733	0.1356	2144.3450	20795.6275
2031.212	-0.0576	0.1356	2144.3369	20795.6066
2031.232	-0.1143	0.2676	2144.3486	20795.6054
2031.252	-0.1269	0.2676	2144.3820	20795.6262
2031.272	-0.0576	0.1356	2144.3931	20795.6250
2031.293	-0.0229	0.2676	2144.4074	20795.6271
2031.313	-0.0639	0.1356	2144.4182	20795.6259
2031.333	-0.1111	0.1356	2144.4070	20795.6028
2031.354	-0.0607	0.2676	2144.4211	20795.6049
2031.374	-0.0198	0.1356	2144.4317	20795.6038
2031.394	-0.0891	0.1356	2144.4203	20795.5806
2031.415	-0.1332	0.2676	2144.4343	20795.5828
2031.435	-0.0544	0.1356	2144.4448	20795.5817
2031.455	-0.0292	0.2676	2144.4551	20795.5805
2031.475	-0.0828	0.2676	2144.4871	20795.6014
2031.496	-0.1080	0.1356	2144.5003	20795.6036
2031.516	-0.0985	0.1356	2144.4880	20795.5804
2031.536	-0.0166	0.1356	2144.4759	20795.5573
2031.557	-0.0544	0.1356	2144.4663	20795.5365
2031.577	-0.1080	0.1356	2144.4545	20795.5134
2031.597	-0.1332	0.1356	2144.4428	20795.4903
2031.617	-0.0607	0.1356	2144.4313	20795.4673
2031.638	-0.0670	0.2676	2144.4451	20795.4697
2031.658	-0.0922	0.1356	2144.4554	20795.4687
2031.678	-0.1205	0.1356	2144.4438	20795.4457
2031.699	-0.0607	0.2676	2144.4574	20795.4481
2031.719	-0.0670	0.1356	2144.4676	20795.4471
2031.739	-0.0859	0.1356	2144.4558	20795.4241
2031.760	-0.1269	0.1356	2144.4463	20795.4035
2031.780	-0.0639	0.1356	2144.4348	20795.3806
2031.800	-0.0387	0.1356	2144.4234	20795.3577
2031.820	-0.0796	0.2676	2144.4340	20795.3568
2031.841	-0.1174	0.1356	2144.4477	20795.3593
2031.861	-0.0764	0.2676	2144.4580	20795.3585
2031.881	-0.0292	0.2676	2144.4900	20795.3796
2031.902	-0.0891	0.1356	2144.5031	20795.3820
2031.922	-0.1205	0.1356	2144.4909	20795.3592
2031.942	-0.1017	0.1356	2144.4787	20795.3363
2031.963	-0.0355	0.1356	2144.4690	20795.3158
2031.983	-0.0953	0.1356	2144.4572	20795.2930
2032.003	-0.0859	0.2676	2144.4674	20795.2922
2032.024	-0.0828	0.1356	2144.4807	20795.2948
2032.044	-0.0481	0.1356	2144.4687	20795.2720
2032.064	-0.0953	0.1356	2144.4569	20795.2493
2032.085	-0.0764	0.1356	2144.4475	20795.2288
2032.105	-0.0764	0.1356	2144.4359	20795.2061
2032.126	-0.0891	0.1356	2144.4267	20795.1857
2032.146	-0.1269	0.1356	2144.4154	20795.1631
2032.166	-0.0639	0.1356	2144.4042	20795.1405
2032.186	-0.0418	0.1356	2144.3932	20795.1179
2032.207	-0.0828	0.1356	2144.3845	20795.0977
2032.227	-0.1143	0.2676	2144.3956	20795.0971
2032.247	-0.0764	0.1356	2144.4066	20795.0966
2032.268	-0.0481	0.1356	2144.3977	20795.0763
2032.288	-0.0764	0.1356	2144.3868	20795.0538
2032.308	-0.1017	0.1356	2144.3760	20795.0314
2032.328	-0.1143	0.1356	2144.3653	20795.0089
2032.349	-0.0229	0.1356	2144.3570	20794.9888
2032.369	-0.0544	0.1356	2144.3466	20794.9664
2032.389	-0.1048	0.1356	2144.3362	20794.9441
2032.410	-0.1143	0.2676	2144.3513	20794.9471
2032.430	-0.0576	0.1356	2144.3627	20794.9467
2032.450	-0.0481	0.1356	2144.3522	20794.9244
2032.471	-0.0828	0.1356	2144.3441	20794.9043
2032.491	-0.1048	0.1356	2144.3338	20794.8821
2032.511	-0.0607	0.1356	2144.3237	20794.8598
2032.531	-0.0292	0.1356	2144.3136	20794.8376
2032.552	-0.0953	0.1356	2144.3060	20794.8177
2032.572	-0.1332	0.2676	2144.3180	20794.8175
2032.592	-0.0922	0.2676	2144.3518	20794.8393
2032.613	-0.0324	0.1356	2144.3666	20794.8424
2032.633	-0.0701	0.1356	2144.3560	20794.8202
2032.653	-0.1205	0.1356	2144.3456	20794.7981
2032.674	-0.0922	0.1356	2144.3376	20794.7782
2032.694	-0.0324	0.1356	2144.3274	20794.7561
2032.714	-0.0607	0.1356	2144.3173	20794.7340
2032.735	-0.1205	0.1356	2144.3096	20794.7142
2032.755	-0.0733	0.2676	2144.3216	20794.7141
2032.775	-0.0450	0.1356	2144.3335	20794.7141
2032.795	-0.0481	0.1356	2144.3233	20794.6920
2032.816	-0.1111	0.2676	2144.3385	20794.6953
2032.836	-0.0953	0.2676	2144.3720	20794.7173
2032.856	-0.0450	0.1356	2144.3832	20794.7172
2032.877	-0.0764	0.1356	2144.3747	20794.6975
2032.897	-0.1080	0.1356	2144.3640	20794.6754
2032.917	-0.1269	0.1356	2144.3535	20794.6535
2032.938	-0.0418	0.1356	2144.3453	20794.6338
2032.958	-0.0481	0.1356	2144.3351	20794.6118
2032.978	-0.0764	0.1356	2144.3249	20794.5899
2032.998	-0.1174	0.1356	2144.3148	20794.5680
2033.019	-0.0607	0.1356	2144.3072	20794.5484
2033.039	-0.0387	0.1356	2144.2974	20794.5266
2033.059	-0.0859	0.1356	2144.2877	20794.5048
2033.080	-0.1111	0.1356	2144.2803	20794.4853
2033.100	-0.0985	0.2676	2144.2927	20794.4855
2033.120	-0.0544	0.1356	2144.3049	20794.4858
2033.141	-0.0796	0.1356	2144.2974	20794.4663
2033.161	-0.1111	0.1356	2144.2877	20794.4445
2033.181	-0.1017	0.1356	2144.2781	20794.4228
2033.201	-0.0387	0.1356	2144.2686	20794.4012
2033.222	-0.0670	0.1356	2144.2616	20794.3818
2033.242	-0.0985	0.1356	2144.2523	20794.3602
2033.262	-0.1080	0.1356	2144.2432	20794.3386
2033.283	-0.0292	0.1356	2144.2364	20794.3193
2033.303	-0.0828	0.2676	2144.2493	20794.3197
2033.323	-0.0985	0.2676	2144.2839	20794.3421
2033.343	-0.1080	0.1356	2144.2963	20794.3425
2033.364	-0.0355	0.1356	2144.2888	20794.3232
2033.384	-0.0544	0.1356	2144.2792	20794.3017
2033.404	-0.0922	0.1356	2144.2698	20794.2802
2033.425	-0.1143	0.2676	2144.2856	20794.2840
2033.445	-0.0324	0.1356	2144.2979	20794.2845
2033.465	-0.0828	0.1356	2144.2882	20794.2630
2033.486	-0.0922	0.1356	2144.2809	20794.2438
2033.506	-0.1332	0.2676	2144.2932	20794.2443
2033.526	-0.0512	0.1356	2144.3054	20794.2449
2033.547	-0.0607	0.1356	2144.2979	20794.2257
2033.567	-0.1048	0.1356	2144.2882	20794.2042
2033.587	-0.1080	0.1356	2144.2786	20794.1829
2033.607	-0.0670	0.1356	2144.2691	20794.1615
2033.628	-0.0450	0.2676	2144.2850	20794.1655
2033.648	-0.0859	0.1356	2144.2973	20794.1661
2033.668	-0.1205	0.1356	2144.2876	20794.1448
2033.689	-0.0733	0.1356	2144.2803	20794.1257
2033.709	-0.0450	0.1356	2144.2708	20794.1044
2033.729	-0.0859	0.2676	2144.2833	20794.1051
2033.750	-0.1080	0.2676	2144.3219	20794.1323
2033.770	-0.0922	0.1356	2144.3338	20794.1329
2033.790	-0.0450	0.1356	2144.3236	20794.1116
2033.810	-0.0607	0.2676	2144.3355	20794.1123
2033.831	-0.1174	0.1356	2144.3505	20794.1164
2033.851	-0.1017	0.1356	2144.3401	20794.0951
2033.871	-0.0324	0.1356	2144.3299	20794.0738
2033.892	-0.0512	0.2676	2144.3450	20794.0779
2033.912	-0.1174	0.2676	2144.3784	20794.1007
2033.932	-0.1143	0.2676	2144.4114	20794.1234
2033.952	-0.0576	0.1356	2144.4221	20794.1241
2033.973	-0.0639	0.1356	2144.4131	20794.1050
2033.993	-0.0891	0.2676	2144.4238	20794.1057
2034.013	-0.1080	0.2676	2144.4563	20794.1284
2034.034	-0.0701	0.2676	2144.4927	20794.1555
2034.054	-0.0512	0.2676	2144.5243	20794.1782
2034.074	-0.0828	0.1356	2144.5336	20794.1788
2034.095	-0.1111	0.1356	2144.5232	20794.1597
2034.115	-0.0670	0.1356	2144.5107	20794.1383
2034.135	-0.0512	0.1356	2144.4984	20794.1170
2034.156	-0.1111	0.2676	2144.5114	20794.1211
2034.176	-0.1237	0.1356	2144.5208	20794.1218
2034.196	-0.0701	0.1356	2144.5084	20794.1005
2034.216	-0.0355	0.1356	2144.4960	20794.0792
2034.237	-0.0891	0.2676	2144.5090	20794.0833
2034.257	-0.1143	0.1356	2144.5186	20794.0840
2034.277	-0.1017	0.2676	2144.5280	20794.0848
2034.298	-0.0544	0.1356	2144.5406	20794.0889
2034.318	-0.0670	0.1356	2144.5278	20794.0676
2034.338	-0.1174	0.1356	2144.5153	20794.0464
2034.359	-0.0953	0.1356	2144.5051	20794.0274
2034.379	-0.0260	0.1356	2144.4928	20794.0063
2034.399	-0.0639	0.1356	2144.4807	20793.9851
2034.419	-0.0953	0.1356	2144.4687	20793.9640
2034.440	-0.0953	0.2676	2144.4820	20793.9682
2034.460	-0.0260	0.1356	2144.4919	20793.9691
2034.480	-0.0450	0.1356	2144.4798	20793.9480
2034.501	-0.0953	0.1356	2144.4700	20793.9292
2034.521	-0.0985	0.2676	2144.4800	20793.9301
2034.541	-0.0670	0.2676	2144.5118	20793.9531
2034.561	-0.0481	0.1356	2144.5213	20793.9540
2034.582	-0.0828	0.2676	2144.5340	20793.9582
2034.602	-0.1174	0.1356	2144.5432	20793.9591
2034.622	-0.0828	0.1356	2144.5304	20793.9380
2034.643	-0.0418	0.1356	2144.5200	20793.9192
2034.663	-0.0828	0.2676	2144.5294	20793.9202
2034.683	-0.1111	0.1356	2144.5387	20793.9211
2034.704	-0.0733	0.1356	2144.5282	20793.9023
2034.724	-0.0387	0.1356	2144.5156	20793.8813
2034.744	-0.0828	0.1356	2144.5032	20793.8603
2034.765	-0.1237	0.2676	2144.5161	20793.8647
2034.785	-0.0764	0.1356	2144.5256	20793.8657
2034.805	-0.0324	0.2676	2144.5349	20793.8667
2034.825	-0.0764	0.2676	2144.5659	20793.8897
2034.846	-0.1205	0.2676	2144.6010	20793.9171
2034.866	-0.0891	0.1356	2144.6094	20793.9181
2034.886	-0.0481	0.1356	2144.5958	20793.8970
2034.907	-0.0922	0.1356	2144.5846	20793.8783
2034.927	-0.1143	0.2676	2144.5932	20793.8793
2034.947	-0.1017	0.1356	2144.6017	20793.8802
2034.968	-0.0324	0.1356	2144.5904	20793.8615
2034.988	-0.0796	0.2676	2144.5989	20793.8625
2035.008	-0.0953	0.2676	2144.6292	20793.8855
2035.029	-0.1174	0.2676	2144.6635	20793.9129
2035.049	-0.0481	0.1356	2144.6710	20793.9139
2035.069	-0.0512	0.1356	2144.6567	20793.8929
2035.089	-0.0953	0.2676	2144.6644	20793.8938
2035.110	-0.1080	0.2676	2144.6982	20793.9213
2035.130	-0.0450	0.2676	2144.7272	20793.9442
2035.150	-0.0701	0.1356	2144.7340	20793.9451
2035.171	-0.0891	0.2676	2144.7441	20793.9494
2035.191	-0.1111	0.1356	2144.7506	20793.9503
2035.211	-0.0481	0.1356	2144.7353	20793.9292
2035.231	-0.0481	0.1356	2144.7201	20793.9081
2035.252	-0.0891	0.2676	2144.7303	20793.9124
2035.272	-0.1363	0.1356	2144.7371	20793.9134
2035.292	-0.0639	0.2676	2144.7438	20793.9143
2035.313	-0.0324	0.2676	2144.7766	20793.9417
2035.333	-0.0701	0.1356	2144.7828	20793.9426
2035.353	-0.1111	0.1356	2144.7671	20793.9216
2035.374	-0.0796	0.1356	2144.7537	20793.9028
2035.394	-0.0418	0.1356	2144.7383	20793.8818
2035.414	-0.0922	0.1356	2144.7231	20793.8608
2035.434	-0.1143	0.1356	2144.7081	20793.8398
2035.455	-0.0828	0.2676	2144.7185	20793.8442
2035.475	-0.0260	0.2676	2144.7473	20793.8672
2035.495	-0.0733	0.1356	2144.7538	20793.8682
2035.516	-0.1332	0.1356	2144.7406	20793.8495
2035.536	-0.1017	0.2676	2144.7473	20793.8506
2035.556	-0.0481	0.1356	2144.7538	20793.8516
2035.577	-0.0639	0.1356	2144.7407	20793.8329
2035.597	-0.1205	0.2676	2144.7473	20793.8339
2035.617	-0.0891	0.2676	2144.7757	20793.8570
2035.638	-0.0324	0.2676	2144.8082	20793.8844
2035.658	-0.0701	0.2676	2144.8358	20793.9074
2035.678	-0.1174	0.2676	2144.8631	20793.9303
2035.699	-0.0764	0.1356	2144.8715	20793.9346
2035.719	-0.0796	0.2676	2144.8765	20793.9355
2035.739	-0.1048	0.1356	2144.8814	20793.9365
2035.760	-0.1237	0.2676	2144.8896	20793.9407
2035.780	-0.0607	0.1356	2144.8944	20793.9417
2035.800	-0.0544	0.1356	2144.8772	20793.9206
2035.821	-0.0922	0.2676	2144.8855	20793.9249
2035.841	-0.0953	0.1356	2144.8903	20793.9258
2035.861	-0.0324	0.2676	2144.8951	20793.9268
2035.882	-0.0481	0.1356	2144.9031	20793.9311
2035.902	-0.1017	0.2676	2144.9077	20793.9320
2035.922	-0.0859	0.2676	2144.9341	20793.9549
2035.943	-0.0576	0.1356	2144.9416	20793.9591
2035.963	-0.0607	0.1356	2144.9239	20793.9381
2035.983	-0.1143	0.2676	2144.9282	20793.9390
2036.004	-0.0796	0.1356	2144.9359	20793.9433
2036.024	-0.0512	0.2676	2144.9400	20793.9442
2036.044	-0.0639	0.2676	2144.9660	20793.9671
2036.064	-0.1205	0.1356	2144.9698	20793.9679
2036.085	-0.0764	0.2676	2144.9769	20793.9722
2036.105	-0.0355	0.2676	2145.0025	20793.9950
2036.125	-0.0796	0.1356	2145.0058	20793.9959
2036.146	-0.1174	0.2676	2145.0125	20794.0001
2036.166	-0.1080	0.1356	2145.0157	20794.0009
2036.186	-0.0198	0.2676	2145.0189	20794.0018
2036.207	-0.0481	0.2676	2145.0483	20794.0290
2036.227	-0.0953	0.2676	2145.0730	20794.0518
2036.247	-0.1111	0.2676	2145.0973	20794.0746
2036.267	-0.0481	0.1356	2145.0995	20794.0753
2036.288	-0.0481	0.1356	2145.0820	20794.0564
2036.308	-0.0764	0.1356	2145.0625	20794.0351
2036.328	-0.1174	0.2676	2145.0651	20794.0359
2036.349	-0.0670	0.2676	2145.0940	20794.0632
2036.369	-0.0418	0.2676	2145.1180	20794.0859
2036.389	-0.0701	0.2676	2145.1418	20794.1086
2036.410	-0.1300	0.1356	2145.1468	20794.1127
2036.430	-0.0891	0.1356	2145.1265	20794.0914
2036.450	-0.0576	0.1356	2145.1064	20794.0702
2036.470	-0.0576	0.1356	2145.0866	20794.0489
2036.491	-0.1205	0.2676	2145.0923	20794.0531
2036.511	-0.0701	0.1356	2145.0945	20794.0538
2036.531	-0.0135	0.2676	2145.0967	20794.0546
2036.552	-0.0796	0.2676	2145.1252	20794.0818
2036.572	-0.0796	0.1356	2145.1270	20794.0826
2036.592	-0.1269	0.2676	2145.1288	20794.0833
2036.612	-0.0670	0.1356	2145.1306	20794.0840
2036.633	-0.0607	0.1356	2145.1127	20794.0650
2036.653	-0.0891	0.1356	2145.0928	20794.0438
2036.673	-0.1269	0.2676	2145.0950	20794.0446
2036.694	-0.0292	0.1356	2145.1006	20794.0488
2036.714	-0.0450	0.1356	2145.0809	20794.0276
2036.734	-0.0639	0.1356	2145.0614	20794.0064
2036.755	-0.0953	0.2676	2145.0673	20794.0106
2036.775	-0.0481	0.1356	2145.0699	20794.0114
2036.795	-0.0418	0.2676	2145.0724	20794.0122
2036.816	-0.0922	0.1356	2145.0782	20794.0164
2036.836	-0.0922	0.2676	2145.0806	20794.0172
2036.856	-0.0576	0.2676	2145.1049	20794.0400
2036.876	-0.0450	0.2676	2145.1288	20794.0628
2036.897	-0.0701	0.1356	2145.1339	20794.0669
2036.917	-0.1080	0.2676	2145.1356	20794.0677
2036.937	-0.0953	0.1356	2145.1373	20794.0684
2036.958	-0.0324	0.1356	2145.1194	20794.0495
2036.978	-0.0733	0.1356	2145.0994	20794.0283
2036.998	-0.1269	0.1356	2145.0797	20794.0071
2037.019	-0.1017	0.2676	2145.0854	20794.0113
2037.039	-0.0292	0.2676	2145.1096	20794.0341
2037.059	-0.0796	0.2676	2145.1335	20794.0569
2037.079	-0.1111	0.1356	2145.1352	20794.0576
2037.100	-0.1017	0.2676	2145.1402	20794.0618
2037.120	-0.0576	0.2676	2145.1637	20794.0845
2037.140	-0.0544	0.2676	2145.1869	20794.1072
2037.161	-0.1174	0.1356	2145.1913	20794.1113
2037.181	-0.1363	0.2676	2145.1923	20794.1120
2037.201	-0.0670	0.2676	2145.2151	20794.1347
2037.221	-0.0607	0.1356	2145.2158	20794.1353
2037.242	-0.0733	0.1356	2145.1969	20794.1163
2037.262	-0.1080	0.1356	2145.1760	20794.0950
2037.282	-0.0701	0.2676	2145.1772	20794.0957
2037.303	-0.0418	0.2676	2145.2046	20794.1229
2037.323	-0.0796	0.2676	2145.2273	20794.1455
2037.343	-0.1111	0.2676	2145.2497	20794.1682
2037.364	-0.0922	0.1356	2145.2533	20794.1722
2037.384	-0.0260	0.1356	2145.2317	20794.1508
2037.404	-0.0891	0.2676	2145.2322	20794.1515
2037.425	-0.1017	0.2676	2145.2590	20794.1786
2037.445	-0.0764	0.1356	2145.2591	20794.1792
2037.465	-0.0450	0.2676	2145.2593	20794.1798
2037.485	-0.0953	0.1356	2145.2594	20794.1804
2037.506	-0.1017	0.2676	2145.2629	20794.1844
2037.526	-0.0985	0.2676	2145.2849	20794.2070
2037.546	-0.0481	0.1356	2145.2847	20794.2075
2037.567	-0.0828	0.1356	2145.2649	20794.1884
2037.587	-0.1237	0.2676	2145.2650	20794.1890
2037.607	-0.1143	0.2676	2145.2869	20794.2116
2037.628	-0.0387	0.1356	2145.2901	20794.2155
2037.648	-0.0953	0.1356	2145.2680	20794.1941
2037.668	-0.1174	0.1356	2145.2461	20794.1727
2037.688	-0.1111	0.1356	2145.2246	20794.1514
2037.709	-0.0387	0.2676	2145.2285	20794.1554
2037.729	-0.0418	0.2676	2145.2509	20794.1780
2037.749	-0.0922	0.1356	2145.2512	20794.1786
2037.770	-0.1143	0.2676	2145.2547	20794.1826
2037.790	-0.0387	0.1356	2145.2549	20794.1832
2037.810	-0.0733	0.2676	2145.2551	20794.1838
2037.831	-0.1048	0.1356	2145.2587	20794.1878
2037.851	-0.1332	0.1356	2145.2370	20794.1664
2037.871	-0.0576	0.2676	2145.2374	20794.1671
2037.891	-0.0576	0.1356	2145.2378	20794.1677
2037.912	-0.0764	0.2676	2145.2416	20794.1717
2037.932	-0.1048	0.2676	2145.2638	20794.1943
2037.952	-0.0607	0.1356	2145.2639	20794.1949
2037.973	-0.0512	0.2676	2145.2673	20794.1988
2037.993	-0.0733	0.1356	2145.2674	20794.1994
2038.013	-0.1143	0.2676	2145.2674	20794.2000
2038.034	-0.0953	0.1356	2145.2708	20794.2040
2038.054	-0.0450	0.2676	2145.2708	20794.2045
2038.074	-0.0607	0.2676	2145.2927	20794.2271
2038.094	-0.1111	0.2676	2145.3143	20794.2496
2038.115	-0.0828	0.2676	2145.3400	20794.2766
2038.135	-0.0481	0.1356	2145.3391	20794.2771
2038.156	-0.0639	0.2676	2145.3416	20794.2810
2038.176	-0.1174	0.1356	2145.3408	20794.2814
2038.196	-0.0576	0.2676	2145.3399	20794.2819
2038.216	-0.0292	0.2676	2145.3609	20794.3044
2038.237	-0.0607	0.1356	2145.3631	20794.3082
2038.257	-0.0953	0.2676	2145.3619	20794.3087
2038.277	-0.0859	0.1356	2145.3608	20794.3091
2038.298	-0.0387	0.1356	2145.3401	20794.2898
2038.318	-0.0544	0.1356	2145.3174	20794.2683
2038.338	-0.0891	0.2676	2145.3168	20794.2688
2038.358	-0.1111	0.1356	2145.3162	20794.2694
2038.379	-0.0639	0.1356	2145.2960	20794.2501
2038.399	-0.0512	0.1356	2145.2739	20794.2287
2038.419	-0.0953	0.1356	2145.2520	20794.2073
2038.440	-0.1048	0.2676	2145.2556	20794.2112
2038.460	-0.0512	0.1356	2145.2558	20794.2118
2038.480	-0.0701	0.1356	2145.2341	20794.1904
2038.501	-0.0859	0.1356	2145.2149	20794.1712
2038.521	-0.1174	0.2676	2145.2156	20794.1719
2038.541	-0.0607	0.1356	2145.2163	20794.1725
2038.561	-0.0229	0.1356	2145.1952	20794.1511
2038.582	-0.0796	0.2676	2145.1994	20794.1551
2038.602	-0.1205	0.1356	2145.2003	20794.1558
2038.622	-0.0859	0.2676	2145.2012	20794.1564
2038.643	-0.0324	0.1356	2145.2054	20794.1604
2038.663	-0.0670	0.2676	2145.2063	20794.1611
2038.683	-0.1048	0.2676	2145.2289	20794.1837
2038.704	-0.1048	0.1356	2145.2328	20794.1877
2038.724	-0.0324	0.1356	2145.2114	20794.1663
2038.744	-0.0670	0.1356	2145.1903	20794.1449
2038.764	-0.1205	0.2676	2145.1913	20794.1456
2038.785	-0.1048	0.2676	2145.2186	20794.1727
2038.805	-0.0355	0.1356	2145.2192	20794.1733
2038.825	-0.0922	0.2676	2145.2199	20794.1739
2038.846	-0.0953	0.2676	2145.2468	20794.2010
2038.866	-0.1143	0.1356	2145.2471	20794.2016
2038.886	-0.0292	0.2676	2145.2474	20794.2022
2038.907	-0.0544	0.1356	2145.2511	20794.2061
2038.927	-0.0985	0.2676	2145.2513	20794.2067
2038.947	-0.1111	0.1356	2145.2516	20794.2073
2038.967	-0.0481	0.2676	2145.2518	20794.2079
2038.988	-0.0607	0.1356	2145.2554	20794.2118
2039.008	-0.1017	0.1356	2145.2337	20794.1904
2039.028	-0.1048	0.1356	2145.2123	20794.1690
2039.049	-0.0764	0.2676	2145.2164	20794.1730
2039.069	-0.0450	0.1356	2145.2171	20794.1736
2039.089	-0.0859	0.2676	2145.2178	20794.1743
2039.110	-0.1237	0.1356	2145.2218	20794.1782
2039.130	-0.1080	0.2676	2145.2224	20794.1789
2039.150	-0.0229	0.1356	2145.2230	20794.1795
2039.170	-0.0796	0.2676	2145.2236	20794.1801
2039.191	-0.1111	0.1356	2145.2275	20794.1841
2039.211	-0.0985	0.1356	2145.2062	20794.1627
2039.231	-0.0355	0.1356	2145.1852	20794.1413
2039.252	-0.0607	0.1356	2145.1666	20794.1223
2039.272	-0.1048	0.1356	2145.1461	20794.1010
2039.292	-0.1080	0.1356	2145.1258	20794.0797
2039.312	-0.0701	0.1356	2145.1057	20794.0585
2039.333	-0.0733	0.1356	2145.0882	20794.0395
2039.353	-0.0922	0.2676	2145.0905	20794.0403
2039.373	-0.1237	0.1356	2145.0927	20794.0411
2039.394	-0.0733	0.2676	2145.0983	20794.0453
2039.414	-0.0481	0.2676	2145.1223	20794.0680
2039.434	-0.1017	0.2676	2145.1460	20794.0908
2039.455	-0.0985	0.2676	2145.1739	20794.1179
2039.475	-0.0576	0.2676	2145.1969	20794.1406
2039.495	-0.0481	0.2676	2145.2197	20794.1632
2039.516	-0.1048	0.1356	2145.2237	20794.1672
2039.536	-0.1048	0.1356	2145.2024	20794.1459
2039.556	-0.0387	0.1356	2145.1814	20794.1246
2039.577	-0.0387	0.1356	2145.1629	20794.1055
2039.597	-0.1017	0.2676	2145.1643	20794.1062
2039.617	-0.1143	0.1356	2145.1656	20794.1069
2039.637	-0.0512	0.1356	2145.1451	20794.0857
2039.658	-0.0481	0.1356	2145.1270	20794.0667
2039.678	-0.0796	0.2676	2145.1288	20794.0674
2039.698	-0.1048	0.2676	2145.1525	20794.0902
2039.719	-0.0481	0.1356	2145.1573	20794.0943
2039.739	-0.0701	0.2676	2145.1587	20794.0950
2039.759	-0.1143	0.1356	2145.1601	20794.0957
2039.780	-0.0701	0.2676	2145.1648	20794.0998
2039.800	-0.0607	0.2676	2145.1880	20794.1225
2039.821	-0.0796	0.2676	2145.2154	20794.1496
2039.841	-0.1269	0.2676	2145.2379	20794.1722
2039.861	-0.0576	0.1356	2145.2383	20794.1729
2039.881	-0.0292	0.2676	2145.2387	20794.1735
2039.902	-0.0733	0.2676	2145.2654	20794.2005
2039.922	-0.1269	0.1356	2145.2655	20794.2011
2039.942	-0.0891	0.1356	2145.2437	20794.1797
2039.963	-0.0512	0.1356	2145.2244	20794.1606
2039.983	-0.0764	0.1356	2145.2032	20794.1393
2040.003	-0.0953	0.1356	2145.1822	20794.1180
2040.024	-0.0733	0.1356	2145.1637	20794.0990
2040.044	-0.0292	0.2676	2145.1650	20794.0997
2040.064	-0.0607	0.1356	2145.1663	20794.1004
2040.085	-0.0985	0.1356	2145.1480	20794.0814
2040.105	-0.0670	0.2676	2145.1496	20794.0821
2040.125	-0.0229	0.2676	2145.1729	20794.1048
2040.145	-0.0764	0.1356	2145.1742	20794.1055
2040.166	-0.0922	0.1356	2145.1558	20794.0865
2040.186	-0.0922	0.2676	2145.1572	20794.0873
2040.206	-0.0198	0.2676	2145.1805	20794.1100
2040.227	-0.0607	0.1356	2145.1849	20794.1140
2040.247	-0.0953	0.1356	2145.1642	20794.0928
2040.267	-0.1143	0.1356	2145.1436	20794.0715
2040.288	-0.0512	0.1356	2145.1256	20794.0525
2040.308	-0.0544	0.1356	2145.1056	20794.0313
2040.328	-0.0985	0.1356	2145.0858	20794.0101
2040.348	-0.1174	0.2676	2145.0881	20794.0110
2040.369	-0.0639	0.1356	2145.0937	20794.0152
2040.389	-0.0576	0.2676	2145.0959	20794.0160
2040.409	-0.0922	0.1356	2145.0981	20794.0168
2040.430	-0.1080	0.1356	2145.0807	20793.9979
2040.450	-0.0481	0.2676	2145.0831	20793.9987
2040.470	-0.0418	0.1356	2145.0854	20793.9996
2040.490	-0.0764	0.1356	2145.0659	20793.9784
2040.511	-0.1048	0.1356	2145.0488	20793.9596
2040.531	-0.0764	0.1356	2145.0297	20793.9385
2040.551	-0.0292	0.2676	2145.0328	20793.9394
2040.572	-0.0639	0.2676	2145.0620	20793.9668
2040.592	-0.0953	0.1356	2145.0646	20793.9677
2040.612	-0.0796	0.2676	2145.0672	20793.9685
2040.633	-0.0418	0.2676	2145.0960	20793.9959
2040.653	-0.0639	0.1356	2145.0982	20793.9967
2040.673	-0.0953	0.2676	2145.1004	20793.9975
2040.694	-0.1143	0.1356	2145.1059	20794.0017
2040.714	-0.0324	0.1356	2145.0861	20793.9806
2040.734	-0.0670	0.1356	2145.0665	20793.9595
2040.754	-0.1111	0.1356	2145.0472	20793.9384
2040.775	-0.0764	0.1356	2145.0304	20793.9196
2040.795	-0.0450	0.2676	2145.0334	20793.9205
2040.815	-0.0639	0.1356	2145.0364	20793.9215
2040.836	-0.1237	0.2676	2145.0426	20793.9258
2040.856	-0.0859	0.2676	2145.0674	20793.9487
2040.876	-0.0166	0.1356	2145.0699	20793.9496
2040.897	-0.0607	0.1356	2145.0528	20793.9308
2040.917	-0.0953	0.2676	2145.0555	20793.9317
2040.937	-0.1080	0.2676	2145.0801	20793.9546
2040.957	-0.0418	0.1356	2145.0825	20793.9555
2040.978	-0.0481	0.2676	2145.0882	20793.9598
2040.998	-0.0953	0.1356	2145.0904	20793.9607
2041.018	-0.1237	0.1356	2145.0708	20793.9396
2041.039	-0.0670	0.1356	2145.0537	20793.9208
2041.059	-0.0229	0.1356	2145.0346	20793.8997
2041.079	-0.0733	0.1356	2145.0157	20793.8787
2041.100	-0.1111	0.1356	2144.9993	20793.8600
2041.120	-0.0828	0.2676	2145.0027	20793.8610
2041.140	-0.0292	0.1356	2145.0060	20793.8620
2041.160	-0.0796	0.2676	2145.0093	20793.8630
2041.181	-0.1237	0.2676	2145.0389	20793.8905
2041.201	-0.0953	0.1356	2145.0418	20793.8915
2041.221	-0.0229	0.1356	2145.0228	20793.8705
2041.242	-0.0544	0.2676	2145.0292	20793.8748
2041.262	-0.0891	0.2676	2145.0541	20793.8978
2041.282	-0.0828	0.1356	2145.0568	20793.8988
2041.303	-0.0450	0.2676	2145.0628	20793.9031
2041.323	-0.0639	0.2676	2145.0873	20793.9260
2041.343	-0.0953	0.1356	2145.0896	20793.9270
2041.363	-0.1080	0.1356	2145.0700	20793.9059
2041.384	-0.0639	0.2676	2145.0758	20793.9102
2041.404	-0.0701	0.2676	2145.1001	20793.9332
2041.424	-0.0985	0.2676	2145.1241	20793.9561
2041.445	-0.0733	0.1356	2145.1293	20793.9603
2041.465	-0.0355	0.1356	2145.1092	20793.9392
2041.485	-0.0859	0.2676	2145.1112	20793.9402
2041.506	-0.1017	0.1356	2145.1166	20793.9444
2041.526	-0.1017	0.2676	2145.1185	20793.9453
2041.546	-0.0324	0.1356	2145.1204	20793.9463
2041.567	-0.0324	0.2676	2145.1256	20793.9505
2041.587	-0.0891	0.1356	2145.1274	20793.9514
2041.607	-0.1205	0.2676	2145.1292	20793.9523
2041.628	-0.0355	0.2676	2145.1573	20793.9797
2041.648	-0.0576	0.1356	2145.1587	20793.9805
2041.668	-0.0985	0.2676	2145.1601	20793.9814
2041.688	-0.1269	0.1356	2145.1615	20793.9823
2041.709	-0.0733	0.2676	2145.1662	20793.9865
2041.729	-0.0481	0.1356	2145.1675	20793.9873
2041.749	-0.0953	0.1356	2145.1470	20793.9662
2041.770	-0.1237	0.1356	2145.1289	20793.9474
2041.790	-0.0607	0.1356	2145.1088	20793.9263
2041.810	-0.0260	0.1356	2145.0890	20793.9053
2041.830	-0.0828	0.2676	2145.0913	20793.9062
2041.851	-0.1143	0.1356	2145.0968	20793.9105
2041.871	-0.0733	0.2676	2145.0990	20793.9115
2041.891	-0.0324	0.2676	2145.1230	20793.9344
2041.912	-0.0733	0.1356	2145.1282	20793.9387
2041.932	-0.1395	0.2676	2145.1300	20793.9396
2041.952	-0.1080	0.2676	2145.1536	20793.9625
2041.973	-0.0355	0.1356	2145.1584	20793.9668
2041.993	-0.0639	0.2676	2145.1598	20793.9676
2042.013	-0.1017	0.2676	2145.1831	20793.9905
2042.033	-0.0764	0.2676	2145.2060	20794.0133
2042.054	-0.0355	0.2676	2145.2331	20794.0406
2042.074	-0.0544	0.1356	2145.2336	20794.0414
2042.094	-0.1017	0.2676	2145.2341	20794.0422
2042.115	-0.1048	0.2676	2145.2608	20794.0694
2042.135	-0.0544	0.2676	2145.2828	20794.0921
2042.155	-0.0701	0.2676	2145.3045	20794.1148
2042.176	-0.0859	0.1356	2145.3074	20794.1189
2042.196	-0.1143	0.1356	2145.2851	20794.0976
2042.216	-0.0292	0.1356	2145.2631	20794.0763
2042.237	-0.0166	0.2676	2145.2665	20794.0804
2042.257	-0.0796	0.1356	2145.2666	20794.0812
2042.277	-0.0953	0.2676	2145.2666	20794.0819
2042.297	-0.0607	0.2676	2145.2886	20794.1046
2042.318	-0.0512	0.2676	2145.3146	20794.1318
2042.338	-0.0859	0.2676	2145.3359	20794.1544
2042.358	-0.0953	0.1356	2145.3351	20794.1551
2042.379	-0.0828	0.1356	2145.3147	20794.1360
2042.399	-0.0229	0.1356	2145.2923	20794.1147
2042.419	-0.0859	0.2676	2145.2921	20794.1154
2042.439	-0.1080	0.2676	2145.3136	20794.1381
2042.460	-0.1143	0.1356	2145.3165	20794.1421
2042.480	-0.0481	0.1356	2145.2940	20794.1208
2042.500	-0.0701	0.1356	2145.2719	20794.0995
2042.521	-0.0859	0.1356	2145.2523	20794.0805
2042.541	-0.1111	0.2676	2145.2525	20794.0812
2042.561	-0.0355	0.2676	2145.2746	20794.1040
2042.582	-0.0512	0.1356	2145.2779	20794.1080
2042.602	-0.0796	0.2676	2145.2778	20794.1087
2042.622	-0.1143	0.2676	2145.2996	20794.1314
2042.642	-0.0544	0.1356	2145.2992	20794.1321
2042.663	-0.0828	0.2676	2145.3022	20794.1361
2042.684	-0.0639	0.2676	2145.3281	20794.1632
2042.704	-0.0859	0.1356	2145.3274	20794.1639
2042.725	-0.1017	0.1356	2145.3071	20794.1448
2042.745	-0.0292	0.1356	2145.2848	20794.1235
2042.765	-0.0953	0.2676	2145.2846	20794.1241
2042.786	-0.1143	0.1356	2145.2878	20794.1282
2042.806	-0.0544	0.1356	2145.2657	20794.1069
2042.827	-0.0576	0.1356	2145.2462	20794.0879
2042.847	-0.1174	0.1356	2145.2246	20794.0666
2042.867	-0.0922	0.2676	2145.2252	20794.0674
2042.888	-0.0387	0.2676	2145.2521	20794.0946
2042.908	-0.0764	0.2676	2145.2742	20794.1173
2042.928	-0.1174	0.1356	2145.2741	20794.1180
2042.949	-0.0512	0.1356	2145.2545	20794.0989
2042.969	-0.0544	0.1356	2145.2328	20794.0777
2042.989	-0.1111	0.1356	2145.2114	20794.0564
2043.010	-0.0764	0.2676	2145.2155	20794.0606
2043.030	-0.0544	0.1356	2145.2162	20794.0613
2043.051	-0.0953	0.1356	2145.1973	20794.0424
2043.071	-0.1048	0.2676	2145.1982	20794.0432
2043.091	-0.0229	0.2676	2145.2210	20794.0659
2043.112	-0.0733	0.1356	2145.2249	20794.0700
2043.132	-0.1080	0.2676	2145.2255	20794.0708
2043.152	-0.0859	0.2676	2145.2479	20794.0935
2043.173	-0.0512	0.2676	2145.2745	20794.1207
2043.193	-0.0922	0.2676	2145.2963	20794.1434
2043.214	-0.1048	0.1356	2145.2994	20794.1474
2043.234	-0.0512	0.2676	2145.2990	20794.1480
2043.254	-0.0953	0.2676	2145.3205	20794.1707
2043.275	-0.1300	0.2676	2145.3462	20794.1977
2043.295	-0.0418	0.2676	2145.3671	20794.2203
2043.315	-0.0764	0.2676	2145.3878	20794.2428
2043.336	-0.1174	0.2676	2145.4126	20794.2698
2043.356	-0.0418	0.2676	2145.4327	20794.2923
2043.377	-0.0512	0.1356	2145.4340	20794.2961
2043.397	-0.1143	0.2676	2145.4320	20794.2966
2043.417	-0.0670	0.2676	2145.4518	20794.3191
2043.438	-0.0639	0.1356	2145.4529	20794.3229
2043.458	-0.1048	0.2676	2145.4506	20794.3233
2043.479	-0.0639	0.2676	2145.4747	20794.3502
2043.499	-0.0418	0.2676	2145.4940	20794.3725
2043.519	-0.1080	0.1356	2145.4912	20794.3729
2043.540	-0.0859	0.2676	2145.4918	20794.3766
2043.560	-0.0292	0.2676	2145.5109	20794.3990
2043.581	-0.0859	0.2676	2145.5342	20794.4258
2043.601	-0.1017	0.1356	2145.5309	20794.4261
2043.621	-0.0481	0.2676	2145.5277	20794.4264
2043.642	-0.0450	0.2676	2145.5507	20794.4531
2043.662	-0.1111	0.1356	2145.5472	20794.4534
2043.683	-0.0481	0.2676	2145.5471	20794.4570
2043.703	-0.0891	0.2676	2145.5655	20794.4793
2043.723	-0.1017	0.2676	2145.5837	20794.5015
2043.744	-0.0796	0.1356	2145.5832	20794.5051
2043.764	-0.0828	0.2676	2145.5793	20794.5053
2043.785	-0.1048	0.2676	2145.6017	20794.5319
2043.805	-0.0828	0.2676	2145.6194	20794.5541
2043.825	-0.0387	0.2676	2145.6369	20794.5762
2043.846	-0.1080	0.2676	2145.6587	20794.6027
2043.866	-0.1174	0.2676	2145.6757	20794.6248
2043.886	-0.0292	0.2676	2145.6925	20794.6468
2043.907	-0.1017	0.2676	2145.7135	20794.6733
2043.927	-0.0985	0.2676	2145.7298	20794.6953
2043.948	-0.0418	0.2676	2145.7504	20794.7217
2043.968	-0.0828	0.2676	2145.7663	20794.7436
2043.988	-0.0985	0.2676	2145.7819	20794.7655
2044.009	-0.0953	0.2676	2145.8018	20794.7918
2044.029	-0.0355	0.2676	2145.8171	20794.8136
2044.049	-0.0953	0.2676	2145.8321	20794.8354
2044.070	-0.1080	0.2676	2145.8514	20794.8617
2044.090	-0.0953	0.2676	2145.8660	20794.8834
2044.110	-0.0324	0.2676	2145.8804	20794.9051
2044.130	-0.0764	0.2676	2145.8947	20794.9268
2044.151	-0.0953	0.2676	2145.9132	20794.9529
2044.171	-0.0828	0.1356	2145.9052	20794.9526
2044.191	-0.0450	0.2676	2145.8972	20794.9522
2044.212	-0.0701	0.2676	2145.9157	20794.9783
2044.232	-0.0922	0.2676	2145.9295	20794.9999
2044.252	-0.1048	0.2676	2145.9432	20795.0214
2044.273	-0.0544	0.2676	2145.9610	20795.0474
2044.293	-0.0544	0.1356	2145.9524	20795.0470
2044.313	-0.1111	0.2676	2145.9439	20795.0465
2044.333	-0.1143	0.2676	2145.9574	20795.0680
2044.354	-0.0512	0.2676	2145.9751	20795.0939
2044.374	-0.0324	0.2676	2145.9882	20795.1154
2044.394	-0.0985	0.1356	2145.9792	20795.1148
2044.415	-0.0953	0.2676	2145.9737	20795.1176
2044.435	-0.0544	0.2676	2145.9868	20795.1390
2044.455	-0.0576	0.2676	2145.9997	20795.1604
2044.476	-0.0796	0.2676	2146.0169	20795.1862
2044.496	-0.1111	0.2676	2146.0294	20795.2076
2044.516	-0.0701	0.2676	2146.0418	20795.2289
2044.537	-0.0418	0.1356	2146.0355	20795.2315
2044.557	-0.0953	0.2676	2146.0260	20795.2308
2044.577	-0.1080	0.2676	2146.0384	20795.2521
2044.598	-0.0607	0.1356	2146.0322	20795.2547
2044.618	-0.0670	0.2676	2146.0227	20795.2540
2044.638	-0.1048	0.2676	2146.0351	20795.2752
2044.658	-0.1269	0.2676	2146.0475	20795.2965
2044.679	-0.0324	0.2676	2146.0640	20795.3221
2044.699	-0.0607	0.1356	2146.0541	20795.3213
2044.719	-0.0796	0.2676	2146.0444	20795.3205
2044.740	-0.1048	0.2676	2146.0610	20795.3461
2044.760	-0.0355	0.2676	2146.0730	20795.3672
2044.780	-0.0639	0.1356	2146.0630	20795.3664
2044.801	-0.0764	0.2676	2146.0564	20795.3688
2044.821	-0.1269	0.2676	2146.0685	20795.3899
2044.841	-0.0544	0.2676	2146.0804	20795.4110
2044.861	-0.0481	0.2676	2146.0921	20795.4321
2044.882	-0.0922	0.2676	2146.1082	20795.4575
2044.902	-0.1048	0.2676	2146.1196	20795.4785
2044.922	-0.0985	0.2676	2146.1308	20795.4995
2044.943	-0.0544	0.2676	2146.1464	20795.5249
2044.963	-0.0953	0.2676	2146.1573	20795.5458
2044.983	-0.1048	0.2676	2146.1681	20795.5667
2045.004	-0.0922	0.2676	2146.1832	20795.5920
2045.024	-0.0387	0.2676	2146.1936	20795.6128
2045.044	-0.0796	0.2676	2146.2040	20795.6336
2045.064	-0.0828	0.2676	2146.2142	20795.6544
2045.085	-0.1111	0.2676	2146.2287	20795.6796
2045.105	-0.0387	0.2676	2146.2386	20795.7003
2045.125	-0.0544	0.2676	2146.2484	20795.7210
2045.146	-0.1017	0.2676	2146.2625	20795.7461
2045.166	-0.0922	0.2676	2146.2719	20795.7667
2045.186	-0.0355	0.2676	2146.2813	20795.7873
2045.207	-0.0607	0.1356	2146.2720	20795.7893
2045.227	-0.1174	0.2676	2146.2595	20795.7879
2045.247	-0.1237	0.2676	2146.2690	20795.8084
2045.267	-0.0607	0.1356	2146.2566	20795.8070
2045.288	-0.0260	0.2676	2146.2476	20795.8089
2045.308	-0.0733	0.2676	2146.2573	20795.8295
2045.328	-0.1174	0.2676	2146.2668	20795.8500
2045.349	-0.0639	0.1356	2146.2577	20795.8519
2045.369	-0.0576	0.1356	2146.2235	20795.8284
2045.389	-0.0891	0.2676	2146.2116	20795.8270
2045.410	-0.1174	0.2676	2146.2262	20795.8520
2045.430	-0.0607	0.2676	2146.2361	20795.8725
2045.450	-0.0639	0.1356	2146.2241	20795.8709
2045.471	-0.1017	0.1356	2146.1925	20795.8497
2045.491	-0.1111	0.2676	2146.1810	20795.8482
2045.511	-0.0701	0.2676	2146.1915	20795.8687
2045.531	-0.0544	0.2676	2146.2019	20795.8892
2045.552	-0.0796	0.2676	2146.2166	20795.9141
2045.572	-0.1269	0.1356	2146.2047	20795.9126
2045.592	-0.0859	0.1356	2146.1712	20795.8890
2045.613	-0.0481	0.2676	2146.1633	20795.8908
2045.633	-0.0733	0.1356	2146.1522	20795.8893
2045.653	-0.0985	0.2676	2146.1412	20795.8878
2045.674	-0.0639	0.2676	2146.1566	20795.9127
2045.694	-0.0450	0.2676	2146.1674	20795.9331
2045.714	-0.0607	0.2676	2146.1781	20795.9535
2045.734	-0.1080	0.2676	2146.1886	20795.9739
2045.755	-0.0922	0.2676	2146.2034	20795.9987
2045.775	-0.0481	0.1356	2146.1918	20795.9970
2045.795	-0.0639	0.2676	2146.1803	20795.9953
2045.816	-0.1017	0.2676	2146.1952	20796.0201
2045.836	-0.1111	0.2676	2146.2055	20796.0404
2045.856	-0.0481	0.2676	2146.2157	20796.0606
2045.876	-0.0544	0.1356	2146.2039	20796.0589
2045.897	-0.0639	0.1356	2146.1727	20796.0374
2045.917	-0.1205	0.2676	2146.1614	20796.0357
2045.937	-0.0828	0.1356	2146.1503	20796.0340
2045.958	-0.0512	0.1356	2146.1197	20796.0126
2045.978	-0.0796	0.2676	2146.1091	20796.0109
2045.998	-0.1080	0.2676	2146.1205	20796.0312
2046.019	-0.0922	0.2676	2146.1362	20796.0559
2046.039	-0.0355	0.1356	2146.1254	20796.0542
2046.059	-0.0607	0.2676	2146.1147	20796.0524
2046.079	-0.0985	0.2676	2146.1260	20796.0727
2046.100	-0.1111	0.2676	2146.1416	20796.0973
2046.120	-0.0103	0.2676	2146.1526	20796.1175
2046.140	-0.0512	0.2676	2146.1635	20796.1377
2046.161	-0.1143	0.2676	2146.1786	20796.1623
2046.181	-0.0764	0.1356	2146.1673	20796.1604
2046.201	-0.0292	0.2676	2146.1561	20796.1585
2046.222	-0.0733	0.2676	2146.1713	20796.1831
2046.242	-0.1017	0.2676	2146.1819	20796.2032
2046.262	-0.0859	0.2676	2146.1924	20796.2232
2046.283	-0.0387	0.1356	2146.1843	20796.2246
2046.303	-0.0670	0.2676	2146.1728	20796.2227
2046.323	-0.1048	0.2676	2146.1834	20796.2427
2046.343	-0.0985	0.2676	2146.1939	20796.2627
2046.364	-0.0260	0.2676	2146.2087	20796.2872
2046.384	-0.0544	0.2676	2146.2188	20796.3071
2046.404	-0.1017	0.2676	2146.2288	20796.3270
2046.425	-0.1205	0.1356	2146.2202	20796.3283
2046.445	-0.0481	0.2676	2146.2084	20796.3262
2046.465	-0.0418	0.2676	2146.2185	20796.3461
2046.486	-0.0701	0.2676	2146.2330	20796.3705
2046.506	-0.1237	0.2676	2146.2428	20796.3903
2046.526	-0.0764	0.2676	2146.2525	20796.4101
2046.546	-0.0512	0.2676	2146.2621	20796.4299
2046.567	-0.0544	0.1356	2146.2531	20796.4311
2046.587	-0.1017	0.2676	2146.2408	20796.4288
2046.607	-0.1237	0.2676	2146.2506	20796.4486
2046.628	-0.0481	0.1356	2146.2417	20796.4497
2046.648	-0.0387	0.1356	2146.2077	20796.4255
2046.668	-0.1111	0.2676	2146.1960	20796.4233
2046.688	-0.1111	0.1356	2146.1845	20796.4211
2046.709	-0.0355	0.2676	2146.1764	20796.4223
2046.729	-0.0481	0.2676	2146.1870	20796.4421
2046.749	-0.1048	0.1356	2146.1755	20796.4398
2046.770	-0.1017	0.2676	2146.1676	20796.4410
2046.790	-0.0701	0.2676	2146.1782	20796.4607
2046.810	-0.0639	0.2676	2146.1887	20796.4804
2046.831	-0.0859	0.1356	2146.1806	20796.4815
2046.851	-0.1143	0.1356	2146.1474	20796.4573
2046.871	-0.0198	0.2676	2146.1365	20796.4550
2046.892	-0.0544	0.2676	2146.1519	20796.4792
2046.912	-0.0922	0.2676	2146.1628	20796.4989
2046.932	-0.1237	0.2676	2146.1735	20796.5186
2046.953	-0.0418	0.2676	2146.1885	20796.5427
2046.973	-0.0481	0.2676	2146.1989	20796.5624
2046.993	-0.0796	0.1356	2146.1874	20796.5600
2047.013	-0.1269	0.1356	2146.1541	20796.5356
2047.034	-0.0639	0.2676	2146.1464	20796.5366
2047.054	-0.0607	0.2676	2146.1573	20796.5563
2047.074	-0.0891	0.2676	2146.1681	20796.5759
2047.095	-0.1205	0.2676	2146.1832	20796.5999
2047.115	-0.0670	0.1356	2146.1718	20796.5975
2047.135	-0.0229	0.1356	2146.1387	20796.5731
2047.156	-0.0796	0.2676	2146.1312	20796.5741
2047.176	-0.1080	0.2676	2146.1423	20796.5937
2047.196	-0.0891	0.1356	2146.1314	20796.5912
2047.216	-0.0103	0.2676	2146.1207	20796.5888
2047.237	-0.0796	0.2676	2146.1364	20796.6129
2047.257	-0.1174	0.2676	2146.1474	20796.6324
2047.277	-0.0953	0.2676	2146.1583	20796.6519
2047.298	-0.0387	0.2676	2146.1735	20796.6759
2047.318	-0.0607	0.2676	2146.1841	20796.6953
2047.338	-0.1174	0.1356	2146.1727	20796.6928
2047.358	-0.1174	0.2676	2146.1614	20796.6902
2047.379	-0.0387	0.1356	2146.1537	20796.6911
2047.399	-0.0544	0.2676	2146.1426	20796.6885
2047.419	-0.1017	0.1356	2146.1318	20796.6860
2047.440	-0.1080	0.2676	2146.1244	20796.6868
2047.460	-0.0450	0.2676	2146.1356	20796.7063
2047.480	-0.0544	0.1356	2146.1248	20796.7037
2047.501	-0.0828	0.1356	2146.0945	20796.6814
2047.521	-0.1300	0.1356	2146.0623	20796.6569
2047.541	-0.0450	0.2676	2146.0525	20796.6544
2047.562	-0.0953	0.2676	2146.0690	20796.6784
2047.582	-0.0985	0.2676	2146.0809	20796.6978
2047.602	-0.1205	0.2676	2146.0926	20796.7173
2047.623	-0.0512	0.2676	2146.1087	20796.7411
2047.643	-0.0701	0.1356	2146.0982	20796.7385
2047.663	-0.0953	0.2676	2146.0879	20796.7359
2047.683	-0.1269	0.2676	2146.0995	20796.7553
2047.704	-0.0418	0.2676	2146.1155	20796.7791
2047.724	-0.0544	0.2676	2146.1268	20796.7985
2047.744	-0.1080	0.2676	2146.1380	20796.8178
2047.765	-0.1363	0.2676	2146.1534	20796.8415
2047.785	-0.0260	0.2676	2146.1643	20796.8608
2047.805	-0.0481	0.2676	2146.1750	20796.8800
2047.826	-0.0859	0.1356	2146.1670	20796.8806
2047.846	-0.0953	0.1356	2146.1340	20796.8558
2047.866	-0.0512	0.1356	2146.1013	20796.8311
2047.887	-0.0670	0.2676	2146.0943	20796.8317
2047.907	-0.1111	0.2676	2146.1059	20796.8510
2047.927	-0.1017	0.2676	2146.1173	20796.8702
2047.948	-0.0355	0.1356	2146.1101	20796.8708
2047.968	-0.0544	0.2676	2146.0996	20796.8681
2047.988	-0.1048	0.2676	2146.1111	20796.8873
2048.009	-0.0670	0.2676	2146.1269	20796.9109
2048.029	-0.0544	0.2676	2146.1381	20796.9301
2048.049	-0.0764	0.2676	2146.1491	20796.9492
2048.070	-0.1111	0.1356	2146.1415	20796.9497
2048.090	-0.0859	0.2676	2146.1306	20796.9469
2048.110	-0.0387	0.2676	2146.1417	20796.9660
2048.130	-0.0859	0.2676	2146.1527	20796.9851
2048.151	-0.1174	0.1356	2146.1450	20796.9855
2048.171	-0.0764	0.2676	2146.1341	20796.9826
2048.191	-0.0355	0.2676	2146.1452	20797.0017
2048.212	-0.0859	0.1356	2146.1376	20797.0021
2048.232	-0.1269	0.2676	2146.1268	20796.9992
2048.252	-0.1017	0.2676	2146.1380	20797.0183
2048.273	-0.0324	0.2676	2146.1534	20797.0417
2048.293	-0.0607	0.2676	2146.1643	20797.0608
2048.313	-0.1017	0.2676	2146.1750	20797.0797
2048.333	-0.1143	0.2676	2146.1856	20797.0987
2048.354	-0.0324	0.1356	2146.1775	20797.0990
2048.374	-0.0544	0.2676	2146.1662	20797.0959
2048.394	-0.1048	0.1356	2146.1550	20797.0929
2048.415	-0.1269	0.2676	2146.1473	20797.0932
2048.435	-0.0418	0.2676	2146.1582	20797.1121
2048.455	-0.0512	0.2676	2146.1690	20797.1311
2048.476	-0.1017	0.2676	2146.1840	20797.1544
2048.496	-0.1269	0.2676	2146.1945	20797.1733
2048.516	-0.0796	0.2676	2146.2048	20797.1921
2048.536	-0.0355	0.2676	2146.2150	20797.2109
2048.557	-0.0733	0.2676	2146.2295	20797.2342
2048.577	-0.1300	0.2676	2146.2394	20797.2529
2048.597	-0.0859	0.2676	2146.2492	20797.2717
2048.618	-0.0450	0.2676	2146.2633	20797.2948
2048.638	-0.0670	0.2676	2146.2727	20797.3135
2048.658	-0.1205	0.2676	2146.2821	20797.3322
2048.679	-0.0576	0.1356	2146.2728	20797.3322
2048.699	-0.0260	0.2676	2146.2603	20797.3288
2048.719	-0.0796	0.1356	2146.2479	20797.3255
2048.740	-0.1237	0.1356	2146.2161	20797.3024
2048.760	-0.0764	0.1356	2146.1824	20797.2772
2048.780	-0.0166	0.2676	2146.1711	20797.2739
2048.800	-0.0985	0.1356	2146.1598	20797.2706
2048.821	-0.1174	0.2676	2146.1521	20797.2707
2048.841	-0.0828	0.2676	2146.1629	20797.2894
2048.861	-0.0355	0.1356	2146.1518	20797.2861
2048.882	-0.0859	0.2676	2146.1441	20797.2862
2048.902	-0.1332	0.2676	2146.1551	20797.3049
2048.922	-0.0764	0.1356	2146.1440	20797.3016
2048.943	-0.0512	0.2676	2146.1365	20797.3016
2048.963	-0.0985	0.2676	2146.1475	20797.3203
2048.983	-0.0985	0.2676	2146.1584	20797.3390
2049.004	-0.0891	0.2676	2146.1736	20797.3620
2049.024	-0.0355	0.1356	2146.1624	20797.3587
2049.044	-0.0607	0.2676	2146.1512	20797.3553
2049.064	-0.0891	0.1356	2146.1403	20797.3519
2049.085	-0.1017	0.2676	2146.1327	20797.3519
2049.105	-0.0418	0.2676	2146.1438	20797.3705
2049.125	-0.0512	0.2676	2146.1548	20797.3891
2049.146	-0.1143	0.2676	2146.1700	20797.4121
2049.166	-0.1080	0.2676	2146.1807	20797.4307
2049.186	-0.0576	0.2676	2146.1912	20797.4492
2049.207	-0.0512	0.1356	2146.1830	20797.4490
2049.227	-0.0828	0.2676	2146.1716	20797.4455
2049.247	-0.1143	0.2676	2146.1822	20797.4640
2049.267	-0.0512	0.1356	2146.1709	20797.4605
2049.288	-0.0387	0.1356	2146.1400	20797.4373
2049.308	-0.0796	0.1356	2146.1073	20797.4118
2049.328	-0.1048	0.1356	2146.0750	20797.3864
2049.349	-0.0828	0.1356	2146.0454	20797.3633
2049.369	-0.0450	0.2676	2146.0357	20797.3599
2049.389	-0.0796	0.2676	2146.0480	20797.3785
2049.409	-0.1017	0.1356	2146.0383	20797.3751
2049.430	-0.1111	0.1356	2146.0091	20797.3520
2049.450	-0.0387	0.2676	2145.9999	20797.3486
2049.470	-0.0733	0.1356	2145.9908	20797.3453
2049.491	-0.0985	0.1356	2145.9622	20797.3222
2049.511	-0.0891	0.2676	2145.9536	20797.3188
2049.531	-0.0355	0.2676	2145.9669	20797.3375
2049.552	-0.0607	0.2676	2145.9845	20797.3606
2049.572	-0.1048	0.1356	2145.9756	20797.3572
2049.592	-0.0859	0.2676	2145.9668	20797.3538
2049.613	-0.0292	0.2676	2145.9844	20797.3769
2049.633	-0.0670	0.1356	2145.9755	20797.3735
2049.653	-0.1111	0.1356	2145.9448	20797.3481
2049.673	-0.0796	0.2676	2145.9364	20797.3448
2049.694	-0.0387	0.1356	2145.9314	20797.3448
2049.714	-0.0544	0.1356	2145.9013	20797.3194
2049.734	-0.0670	0.2676	2145.8935	20797.3161
2049.755	-0.1143	0.2676	2145.9120	20797.3392
2049.775	-0.0512	0.2676	2145.9258	20797.3578
2049.795	-0.0418	0.2676	2145.9395	20797.3764
2049.816	-0.1174	0.2676	2145.9575	20797.3995
2049.836	-0.0733	0.2676	2145.9707	20797.4180
2049.856	-0.0512	0.1356	2145.9620	20797.4146
2049.877	-0.0450	0.1356	2145.9338	20797.3914
2049.897	-0.0701	0.1356	2145.9036	20797.3660
2049.917	-0.1205	0.2676	2145.8957	20797.3626
2049.937	-0.0701	0.2676	2145.9098	20797.3812
2049.958	-0.0418	0.2676	2145.9281	20797.4042
2049.978	-0.0796	0.2676	2145.9418	20797.4228
2049.998	-0.1111	0.2676	2145.9552	20797.4413
2050.019	-0.0953	0.1356	2145.9500	20797.4412
2050.039	-0.0512	0.1356	2145.9197	20797.4157
2050.059	-0.0481	0.2676	2145.9116	20797.4123
2050.079	-0.1205	0.2676	2145.9255	20797.4308
2050.100	-0.1174	0.1356	2145.9206	20797.4307
2050.120	-0.0544	0.2676	2145.9125	20797.4272
2050.140	-0.0607	0.1356	2145.9045	20797.4238
2050.161	-0.0859	0.1356	2145.8770	20797.4006
2050.181	-0.1017	0.1356	2145.8476	20797.3752
2050.201	-0.0166	0.2676	2145.8404	20797.3718
2050.222	-0.0701	0.1356	2145.8366	20797.3718
2050.242	-0.1080	0.2676	2145.8295	20797.3684
2050.262	-0.1111	0.1356	2145.8225	20797.3650
2050.283	-0.0418	0.1356	2145.7960	20797.3419
2050.303	-0.0607	0.1356	2145.7676	20797.3165
2050.323	-0.1017	0.1356	2145.7396	20797.2912
2050.343	-0.1269	0.1356	2145.7119	20797.2660
2050.364	-0.0670	0.2676	2145.7097	20797.2660
2050.384	-0.0387	0.2676	2145.7261	20797.2848
2050.404	-0.0764	0.1356	2145.7204	20797.2815
2050.425	-0.1048	0.2676	2145.7181	20797.2816
2050.445	-0.0922	0.1356	2145.7125	20797.2783
2050.465	-0.0387	0.1356	2145.6852	20797.2530
2050.485	-0.0891	0.1356	2145.6581	20797.2278
2050.506	-0.1174	0.2676	2145.6567	20797.2279
2050.526	-0.1080	0.1356	2145.6518	20797.2247
2050.546	-0.0355	0.2676	2145.6471	20797.2215
2050.567	-0.0639	0.1356	2145.6457	20797.2217
2050.587	-0.1143	0.2676	2145.6410	20797.2185
2050.607	-0.1080	0.1356	2145.6364	20797.2153
2050.628	-0.0387	0.1356	2145.6123	20797.1924
2050.648	-0.0544	0.1356	2145.5861	20797.1672
2050.668	-0.0891	0.2676	2145.5822	20797.1641
2050.688	-0.1174	0.1356	2145.5783	20797.1609
2050.709	-0.0387	0.1356	2145.5549	20797.1381
2050.729	-0.0607	0.2676	2145.5513	20797.1350
2050.749	-0.0828	0.1356	2145.5478	20797.1319
2050.770	-0.1111	0.1356	2145.5248	20797.1091
2050.790	-0.0481	0.2676	2145.5216	20797.1060
2050.810	-0.0670	0.2676	2145.5403	20797.1249
2050.831	-0.0891	0.1356	2145.5403	20797.1252
2050.851	-0.1111	0.2676	2145.5369	20797.1221
2050.871	-0.0512	0.1356	2145.5336	20797.1190
2050.892	-0.0481	0.2676	2145.5337	20797.1193
2050.912	-0.0953	0.1356	2145.5304	20797.1162
2050.932	-0.1017	0.2676	2145.5272	20797.1132
2050.952	-0.0512	0.2676	2145.5458	20797.1321
2050.973	-0.0639	0.2676	2145.5687	20797.1554
2050.993	-0.0764	0.1356	2145.5650	20797.1523
2051.013	-0.1363	0.2676	2145.5613	20797.1492
2051.034	-0.0576	0.1356	2145.5610	20797.1494
2051.054	-0.0418	0.1356	2145.5355	20797.1243
2051.074	-0.0701	0.1356	2145.5104	20797.0993
2051.095	-0.0953	0.2676	2145.5107	20797.0996
2051.115	-0.0796	0.2676	2145.5296	20797.1185
2051.135	-0.0544	0.1356	2145.5264	20797.1154
2051.155	-0.0701	0.1356	2145.5013	20797.0904
2051.176	-0.1237	0.2676	2145.5018	20797.0907
2051.196	-0.0512	0.2676	2145.5207	20797.1096
2051.216	-0.0512	0.1356	2145.5176	20797.1066
2051.237	-0.0733	0.2676	2145.5179	20797.1069
2051.257	-0.1143	0.2676	2145.5367	20797.1258
2051.277	-0.0922	0.1356	2145.5333	20797.1227
2051.298	-0.0481	0.2676	2145.5334	20797.1230
2051.318	-0.0639	0.2676	2145.5520	20797.1419
2051.338	-0.0607	0.2676	2145.5703	20797.1608
2051.358	-0.0985	0.1356	2145.5666	20797.1576
2051.379	-0.0324	0.1356	2145.5433	20797.1348
2051.399	-0.0670	0.1356	2145.5180	20797.1097
2051.419	-0.0828	0.2676	2145.5150	20797.1066
2051.440	-0.1017	0.1356	2145.5153	20797.1069
2051.460	-0.0387	0.2676	2145.5122	20797.1039
2051.480	-0.0733	0.2676	2145.5310	20797.1228
2051.501	-0.0985	0.1356	2145.5311	20797.1231
2051.521	-0.0985	0.1356	2145.5060	20797.0980
2051.541	-0.0229	0.1356	2145.4812	20797.0730
2051.562	-0.0544	0.2676	2145.4820	20797.0733
2051.582	-0.1080	0.2676	2145.5012	20797.0923
2051.602	-0.1143	0.2676	2145.5202	20797.1112
2051.623	-0.0639	0.2676	2145.5433	20797.1346
2051.643	-0.0764	0.2676	2145.5618	20797.1535
2051.663	-0.1048	0.1356	2145.5582	20797.1504
2051.684	-0.1300	0.2676	2145.5579	20797.1506
2051.704	-0.0355	0.1356	2145.5543	20797.1475
2051.724	-0.0891	0.1356	2145.5289	20797.1224
2051.745	-0.1332	0.2676	2145.5291	20797.1227
2051.765	-0.0670	0.1356	2145.5258	20797.1196
2051.785	-0.0324	0.2676	2145.5227	20797.1165
2051.806	-0.0796	0.2676	2145.5458	20797.1399
2051.826	-0.1048	0.1356	2145.5424	20797.1368
2051.846	-0.0701	0.2676	2145.5390	20797.1337
2051.866	-0.0387	0.2676	2145.5575	20797.1526
2051.887	-0.0828	0.2676	2145.5802	20797.1759
2051.907	-0.1111	0.2676	2145.5982	20797.1947
2051.927	-0.0796	0.2676	2145.6160	20797.2135
2051.948	-0.0450	0.2676	2145.6380	20797.2368
2051.968	-0.0891	0.2676	2145.6552	20797.2555
2051.988	-0.1237	0.2676	2145.6723	20797.2743
2052.009	-0.0418	0.2676	2145.6936	20797.2974
2052.029	-0.0481	0.2676	2145.7102	20797.3161
2052.049	-0.0859	0.2676	2145.7265	20797.3348
2052.070	-0.1111	0.2676	2145.7471	20797.3579
2052.090	-0.0450	0.2676	2145.7630	20797.3765
2052.110	-0.0324	0.1356	2145.7569	20797.3731
2052.131	-0.0985	0.2676	2145.7542	20797.3730
2052.151	-0.1174	0.2676	2145.7700	20797.3916
2052.171	-0.0764	0.2676	2145.7856	20797.4102
2052.192	-0.0418	0.1356	2145.7825	20797.4101
2052.212	-0.0891	0.1356	2145.7543	20797.3847
2052.232	-0.1080	0.1356	2145.7264	20797.3593
2052.252	-0.0764	0.1356	2145.6989	20797.3339
2052.273	-0.0260	0.1356	2145.6739	20797.3108
2052.293	-0.0764	0.1356	2145.6470	20797.2856
2052.313	-0.0985	0.2676	2145.6423	20797.2823
2052.334	-0.0859	0.1356	2145.6410	20797.2823
2052.354	-0.0229	0.2676	2145.6364	20797.2791
2052.374	-0.0828	0.2676	2145.6537	20797.2978
2052.394	-0.1111	0.2676	2145.6708	20797.3164
2052.415	-0.1080	0.1356	2145.6691	20797.3165
2052.435	-0.0103	0.2676	2145.6642	20797.3132
2052.455	-0.0670	0.1356	2145.6592	20797.3098
2052.476	-0.1017	0.1356	2145.6348	20797.2868
2052.496	-0.0985	0.2676	2145.6302	20797.2835
2052.516	-0.0324	0.2676	2145.6476	20797.3022
2052.537	-0.0607	0.2676	2145.6692	20797.3253
2052.557	-0.0764	0.1356	2145.6642	20797.3220
2052.577	-0.1332	0.1356	2145.6375	20797.2967
2052.597	-0.0639	0.1356	2145.6110	20797.2714
2052.618	-0.0512	0.2676	2145.6101	20797.2715
2052.638	-0.0764	0.2676	2145.6277	20797.2902
2052.658	-0.1017	0.1356	2145.6233	20797.2869
2052.679	-0.0891	0.1356	2145.5993	20797.2639
2052.699	-0.0481	0.1356	2145.5733	20797.2387
2052.719	-0.0701	0.2676	2145.5696	20797.2355
2052.740	-0.1332	0.1356	2145.5692	20797.2356
2052.760	-0.0607	0.1356	2145.5436	20797.2104
2052.780	-0.0418	0.1356	2145.5183	20797.1852
2052.801	-0.0764	0.2676	2145.5186	20797.1854
2052.821	-0.0859	0.1356	2145.5155	20797.1823
2052.841	-0.0639	0.1356	2145.4906	20797.1571
2052.861	-0.0260	0.2676	2145.4878	20797.1540
2052.882	-0.0670	0.1356	2145.4885	20797.1542
2052.902	-0.1205	0.1356	2145.4639	20797.1291
2052.922	-0.0607	0.1356	2145.4396	20797.1041
2052.943	-0.0387	0.1356	2145.4179	20797.0813
2052.963	-0.0701	0.1356	2145.3942	20797.0563
2052.983	-0.1143	0.1356	2145.3708	20797.0313
2053.004	-0.0985	0.2676	2145.3729	20797.0317
2053.024	-0.0198	0.2676	2145.3935	20797.0507
2053.044	-0.0639	0.1356	2145.3920	20797.0477
2053.064	-0.0796	0.2676	2145.3905	20797.0447
2053.085	-0.0953	0.1356	2145.3923	20797.0451
2053.105	-0.0387	0.2676	2145.3908	20797.0421
2053.125	-0.0450	0.1356	2145.3893	20797.0391
2053.146	-0.0985	0.2676	2145.3912	20797.0395
2053.166	-0.1174	0.2676	2145.4115	20797.0585
2053.186	-0.0512	0.1356	2145.4098	20797.0555
2053.207	-0.0576	0.1356	2145.3884	20797.0328
2053.227	-0.0953	0.1356	2145.3651	20797.0079
2053.247	-0.1111	0.1356	2145.3421	20796.9829
2053.267	-0.0891	0.2676	2145.3412	20796.9800
2053.288	-0.0512	0.1356	2145.3437	20796.9805
2053.308	-0.0670	0.1356	2145.3209	20796.9556
2053.328	-0.1237	0.1356	2145.2984	20796.9308
2053.349	-0.0922	0.1356	2145.2785	20796.9082
2053.369	-0.0355	0.1356	2145.2565	20796.8834
2053.389	-0.0701	0.1356	2145.2348	20796.8586
2053.409	-0.1048	0.1356	2145.2134	20796.8339
2053.430	-0.0953	0.1356	2145.1945	20796.8115
2053.450	-0.0481	0.2676	2145.1955	20796.8088
2053.470	-0.0481	0.1356	2145.1964	20796.8061
2053.491	-0.1017	0.1356	2145.1778	20796.7837
2053.511	-0.1017	0.2676	2145.1789	20796.7810
2053.531	-0.0355	0.1356	2145.1801	20796.7784
2053.552	-0.0576	0.1356	2145.1616	20796.7560
2053.572	-0.1017	0.2676	2145.1630	20796.7534
2053.592	-0.0985	0.1356	2145.1643	20796.7508
2053.613	-0.0355	0.1356	2145.1460	20796.7284
2053.633	-0.0733	0.2676	2145.1476	20796.7259
2053.653	-0.1111	0.1356	2145.1491	20796.7233
2053.673	-0.0985	0.1356	2145.1288	20796.6987
2053.694	-0.0544	0.1356	2145.1110	20796.6764
2053.714	-0.0639	0.2676	2145.1130	20796.6739
2053.734	-0.0764	0.1356	2145.1150	20796.6714
2053.755	-0.0985	0.1356	2145.0973	20796.6492
2053.775	-0.0229	0.1356	2145.0776	20796.6247
2053.795	-0.0450	0.2676	2145.0800	20796.6223
2053.816	-0.0891	0.2676	2145.1087	20796.6462
2053.836	-0.1174	0.2676	2145.1326	20796.6657
2053.856	-0.0670	0.1356	2145.1343	20796.6632
2053.876	-0.0450	0.2676	2145.1360	20796.6607
2053.897	-0.0639	0.1356	2145.1410	20796.6616
2053.917	-0.1143	0.2676	2145.1427	20796.6591
2053.937	-0.0670	0.2676	2145.1661	20796.6786
2053.958	-0.0450	0.2676	2145.1937	20796.7025
2053.978	-0.0607	0.2676	2145.2165	20796.7219
2053.998	-0.1080	0.2676	2145.2391	20796.7413
2054.019	-0.0922	0.1356	2145.2428	20796.7421
2054.039	-0.0260	0.2676	2145.2432	20796.7395
2054.059	-0.0670	0.1356	2145.2435	20796.7369
2054.079	-0.0953	0.1356	2145.2220	20796.7123
2054.100	-0.0859	0.2676	2145.2260	20796.7131
2054.120	-0.0607	0.1356	2145.2265	20796.7105
2054.140	-0.0387	0.1356	2145.2052	20796.6860
2054.161	-0.1017	0.2676	2145.2094	20796.6868
2054.181	-0.1080	0.1356	2145.2102	20796.6843
2054.201	-0.0481	0.2676	2145.2109	20796.6817
2054.222	-0.0891	0.2676	2145.2380	20796.7056
2054.242	-0.1080	0.1356	2145.2384	20796.7031
2054.262	-0.1174	0.1356	2145.2169	20796.6785
2054.282	-0.0481	0.2676	2145.2176	20796.6760
2054.303	-0.0544	0.1356	2145.2216	20796.6769
2054.323	-0.0891	0.1356	2145.2004	20796.6524
2054.343	-0.1174	0.1356	2145.1794	20796.6279
2054.364	-0.0764	0.2676	2145.1839	20796.6288
2054.384	-0.0576	0.2676	2145.2068	20796.6483
2054.404	-0.0828	0.1356	2145.2076	20796.6458
2054.425	-0.1111	0.1356	2145.1888	20796.6236
2054.445	-0.1017	0.1356	2145.1680	20796.5992
2054.465	-0.0418	0.2676	2145.1693	20796.5968
2054.485	-0.0764	0.2676	2145.1924	20796.6163
2054.506	-0.1080	0.1356	2145.1967	20796.6172
2054.526	-0.0953	0.2676	2145.1976	20796.6148
2054.546	-0.0450	0.2676	2145.2204	20796.6343
2054.567	-0.0576	0.1356	2145.2244	20796.6352
2054.587	-0.1017	0.1356	2145.2031	20796.6108
2054.607	-0.1111	0.1356	2145.1821	20796.5864
2054.627	-0.0701	0.1356	2145.1614	20796.5620
2054.648	-0.0544	0.2676	2145.1661	20796.5629
2054.668	-0.0764	0.2676	2145.1892	20796.5825
2054.688	-0.1111	0.1356	2145.1903	20796.5801
2054.709	-0.0701	0.1356	2145.1717	20796.5580
2054.729	-0.0450	0.1356	2145.1510	20796.5337
2054.749	-0.0859	0.1356	2145.1307	20796.5094
2054.770	-0.1111	0.2676	2145.1358	20796.5104
2054.790	-0.0481	0.1356	2145.1375	20796.5081
2054.810	-0.0576	0.1356	2145.1173	20796.4838
2054.831	-0.0953	0.2676	2145.1225	20796.4849
2054.851	-0.1111	0.1356	2145.1244	20796.4826
2054.871	-0.0701	0.1356	2145.1044	20796.4583
2054.892	-0.0450	0.2676	2145.1098	20796.4595
2054.912	-0.0828	0.2676	2145.1337	20796.4792
2054.932	-0.1080	0.1356	2145.1354	20796.4769
2054.952	-0.0764	0.2676	2145.1371	20796.4746
2054.973	-0.0418	0.2676	2145.1650	20796.4988
2054.993	-0.0828	0.1356	2145.1664	20796.4965
2055.013	-0.1332	0.1356	2145.1458	20796.4722
2055.034	-0.0859	0.1356	2145.1278	20796.4503
2055.054	-0.0891	0.2676	2145.1296	20796.4480
2055.074	-0.0891	0.1356	2145.1313	20796.4458
2055.094	-0.0922	0.1356	2145.1112	20796.4216
2055.115	-0.0985	0.2676	2145.1165	20796.4227
2055.135	-0.0292	0.1356	2145.1185	20796.4205
2055.155	-0.0544	0.1356	2145.0985	20796.3964
2055.176	-0.1143	0.1356	2145.0811	20796.3745
2055.196	-0.1237	0.1356	2145.0616	20796.3503
2055.216	-0.0544	0.1356	2145.0423	20796.3262
2055.237	-0.0670	0.2676	2145.0485	20796.3275
2055.257	-0.0796	0.2676	2145.0732	20796.3474
2055.277	-0.1205	0.2676	2145.0975	20796.3673
2055.297	-0.0701	0.1356	2145.0997	20796.3652
2055.318	-0.0292	0.1356	2145.0822	20796.3433
2055.338	-0.0859	0.1356	2145.0627	20796.3192
2055.358	-0.1143	0.1356	2145.0434	20796.2952
2055.379	-0.0607	0.1356	2145.0267	20796.2734
2055.399	-0.0229	0.1356	2145.0079	20796.2494
2055.419	-0.0859	0.1356	2144.9893	20796.2255
2055.440	-0.1174	0.1356	2144.9732	20796.2038
2055.460	-0.0796	0.1356	2144.9551	20796.1799
2055.480	-0.0544	0.1356	2144.9372	20796.1560
2055.500	-0.0733	0.2676	2144.9413	20796.1541
2055.521	-0.1237	0.1356	2144.9488	20796.1556
2055.541	-0.0922	0.1356	2144.9310	20796.1318
2055.561	-0.0355	0.2676	2144.9352	20796.1299
2055.582	-0.0891	0.1356	2144.9427	20796.1315
2055.602	-0.1111	0.2676	2144.9468	20796.1296
2055.622	-0.0796	0.2676	2144.9727	20796.1498
2055.643	-0.0355	0.2676	2145.0028	20796.1744
2055.663	-0.0828	0.2676	2145.0280	20796.1944
2055.683	-0.1993	0.2676	2145.0529	20796.2145
2055.704	-0.0450	0.2676	2145.0819	20796.2390
2055.724	-0.0639	0.2676	2145.1061	20796.2590
2055.744	-0.0922	0.2676	2145.1300	20796.2790
2055.765	-0.1143	0.1356	2145.1351	20796.2803
2055.785	-0.0639	0.2676	2145.1368	20796.2783
2055.805	-0.0481	0.2676	2145.1603	20796.2983
2055.826	-0.1205	0.2676	2145.1880	20796.3227
2055.846	-0.1205	0.2676	2145.2109	20796.3426
2055.866	-0.0450	0.2676	2145.2335	20796.3625
2055.887	-0.0512	0.2676	2145.2603	20796.3868
2055.907	-0.0859	0.2676	2145.2823	20796.4066
2055.927	-0.1143	0.2676	2145.3040	20796.4264
2055.948	-0.0229	0.2676	2145.3299	20796.4506
2055.968	-0.0670	0.2676	2145.3510	20796.4704
2055.988	-0.0891	0.2676	2145.3718	20796.4901
2056.008	-0.1205	0.2676	2145.3924	20796.5098
2056.029	-0.0512	0.2676	2145.4172	20796.5339
2056.049	-0.0481	0.2676	2145.4372	20796.5535
2056.069	-0.0922	0.2676	2145.4570	20796.5732
2056.090	-0.1080	0.2676	2145.4810	20796.5972
2056.110	-0.0450	0.2676	2145.5002	20796.6168
2056.130	-0.0670	0.2676	2145.5192	20796.6363
2056.151	-0.1080	0.2676	2145.5424	20796.6603
2056.171	-0.1395	0.2676	2145.5609	20796.6797
2056.191	-0.0576	0.2676	2145.5791	20796.6992
2056.212	-0.0355	0.2676	2145.6016	20796.7231
2056.232	-0.0828	0.2676	2145.6193	20796.7425
2056.252	-0.0859	0.2676	2145.6368	20796.7619
2056.272	-0.0512	0.2676	2145.6541	20796.7812
2056.293	-0.0512	0.1356	2145.6526	20796.7819
2056.313	-0.0701	0.2676	2145.6479	20796.7793
2056.333	-0.1174	0.1356	2145.6432	20796.7766
2056.354	-0.0828	0.2676	2145.6419	20796.7773
2056.374	-0.0418	0.2676	2145.6591	20796.7967
2056.394	-0.0639	0.2676	2145.6761	20796.8160
2056.415	-0.1017	0.2676	2145.6973	20796.8397
2056.435	-0.1017	0.2676	2145.7139	20796.8590
2056.455	-0.0292	0.1356	2145.7083	20796.8562
2056.475	-0.0576	0.2676	2145.7029	20796.8535
2056.496	-0.0985	0.2676	2145.7238	20796.8772
2056.516	-0.1111	0.1356	2145.7181	20796.8744
2056.536	-0.0481	0.2676	2145.7125	20796.8716
2056.557	-0.0828	0.2676	2145.7333	20796.8953
2056.577	-0.1017	0.2676	2145.7494	20796.9145
2056.597	-0.1174	0.1356	2145.7434	20796.9117
2056.617	-0.0418	0.1356	2145.7157	20796.8869
2056.638	-0.0764	0.1356	2145.6905	20796.8644
2056.658	-0.0701	0.2676	2145.6853	20796.8616
2056.678	-0.1898	0.2676	2145.7020	20796.8808
2056.699	-0.0450	0.2676	2145.7229	20796.9045
2056.719	-0.0576	0.2676	2145.7391	20796.9237
2056.739	-0.0891	0.2676	2145.7551	20796.9428
2056.760	-0.1237	0.1356	2145.7524	20796.9433
2056.780	-0.0450	0.2676	2145.7464	20796.9405
2056.800	-0.0576	0.1356	2145.7404	20796.9376
2056.821	-0.1080	0.2676	2145.7379	20796.9381
2056.841	-0.1237	0.2676	2145.7539	20796.9573
2056.861	-0.0576	0.2676	2145.7698	20796.9764
2056.882	-0.0576	0.2676	2145.7898	20796.9999
2056.902	-0.1111	0.2676	2145.8052	20797.0190
2056.922	-0.1143	0.2676	2145.8204	20797.0380
2056.942	-0.0576	0.2676	2145.8354	20797.0570
2056.963	-0.0639	0.2676	2145.8546	20797.0804
2056.983	-0.0891	0.2676	2145.8692	20797.0994
2057.003	-0.1332	0.1356	2145.8617	20797.0963
2057.024	-0.0796	0.1356	2145.8347	20797.0736
2057.044	-0.0544	0.1356	2145.8058	20797.0486
2057.064	-0.0859	0.2676	2145.7992	20797.0456
2057.085	-0.1269	0.1356	2145.7959	20797.0460
2057.105	-0.0859	0.2676	2145.7894	20797.0430
2057.125	-0.0355	0.2676	2145.8047	20797.0620
2057.145	-0.0733	0.1356	2145.7981	20797.0590
2057.166	-0.0985	0.1356	2145.7719	20797.0362
2057.186	-0.1017	0.2676	2145.7656	20797.0333
2057.206	-0.0544	0.1356	2145.7595	20797.0303
2057.227	-0.0670	0.2676	2145.7567	20797.0307
2057.247	-0.1269	0.2676	2145.7725	20797.0497
2057.267	-0.1143	0.2676	2145.7881	20797.0687
2057.288	-0.0450	0.1356	2145.7850	20797.0690
2057.308	-0.0387	0.2676	2145.7785	20797.0660
2057.328	-0.1080	0.2676	2145.7941	20797.0850
2057.348	-0.1300	0.2676	2145.8094	20797.1040
2057.369	-0.0607	0.2676	2145.8290	20797.1273
2057.389	-0.0481	0.2676	2145.8438	20797.1462
2057.409	-0.0701	0.1356	2145.8367	20797.1431
2057.430	-0.1332	0.2676	2145.8330	20797.1434
2057.450	-0.0607	0.2676	2145.8478	20797.1622
2057.470	-0.0544	0.2676	2145.8625	20797.1811
2057.491	-0.0859	0.2676	2145.8814	20797.2044
2057.511	-0.1174	0.2676	2145.8956	20797.2232
2057.531	-0.0576	0.2676	2145.9097	20797.2419
2057.552	-0.0544	0.2676	2145.9280	20797.2651
2057.572	-0.0796	0.2676	2145.9416	20797.2839
2057.592	-0.1205	0.2676	2145.9551	20797.3026
2057.612	-0.0481	0.2676	2145.9684	20797.3212
2057.633	-0.0639	0.1356	2145.9631	20797.3213
2057.653	-0.1048	0.1356	2145.9326	20797.2960
2057.673	-0.1205	0.2676	2145.9243	20797.2927
2057.694	-0.0607	0.1356	2145.9195	20797.2927
2057.714	-0.0450	0.2676	2145.9114	20797.2894
2057.734	-0.0701	0.2676	2145.9252	20797.3081
2057.755	-0.1205	0.1356	2145.9204	20797.3082
2057.775	-0.0891	0.2676	2145.9123	20797.3049
2057.795	-0.0450	0.2676	2145.9262	20797.3235
2057.815	-0.0859	0.1356	2145.9180	20797.3202
2057.836	-0.0985	0.1356	2145.8903	20797.2971
2057.856	-0.0764	0.2676	2145.8826	20797.2938
2057.876	-0.0324	0.2676	2145.8968	20797.3125
2057.897	-0.0639	0.2676	2145.9152	20797.3356
2057.917	-0.1111	0.1356	2145.9072	20797.3323
2057.937	-0.1143	0.1356	2145.8774	20797.3070
2057.957	-0.0450	0.1356	2145.8480	20797.2817
2057.978	-0.0544	0.2676	2145.8441	20797.2818
2057.998	-0.0859	0.1356	2145.8370	20797.2785
2058.018	-0.1237	0.2676	2145.8299	20797.2752
2058.039	-0.0828	0.1356	2145.8262	20797.2753
2058.059	-0.0512	0.2676	2145.8193	20797.2720
2058.079	-0.0891	0.1356	2145.8125	20797.2687
2058.100	-0.1174	0.2676	2145.8090	20797.2688
2058.120	-0.0733	0.2676	2145.8242	20797.2876
2058.140	-0.0355	0.2676	2145.8391	20797.3062
2058.160	-0.0733	0.2676	2145.8539	20797.3249
2058.181	-0.1048	0.2676	2145.8729	20797.3480
2058.201	-0.0828	0.2676	2145.8872	20797.3666
2058.221	-0.0544	0.1356	2145.8796	20797.3632
2058.242	-0.0733	0.1356	2145.8523	20797.3401
2058.262	-0.1174	0.2676	2145.8451	20797.3368
2058.282	-0.0701	0.1356	2145.8379	20797.3334
2058.303	-0.0418	0.1356	2145.8112	20797.3104
2058.323	-0.0544	0.2676	2145.8045	20797.3071
2058.343	-0.0953	0.2676	2145.8197	20797.3257
2058.364	-0.0922	0.2676	2145.8391	20797.3488
2058.384	-0.0229	0.1356	2145.8320	20797.3455
2058.404	-0.0670	0.2676	2145.8250	20797.3421
2058.424	-0.1080	0.2676	2145.8400	20797.3607
2058.445	-0.1048	0.1356	2145.8362	20797.3607
2058.465	-0.0418	0.1356	2145.8073	20797.3353
2058.485	-0.0481	0.2676	2145.8006	20797.3320
2058.506	-0.0891	0.2676	2145.8203	20797.3551
2058.526	-0.1332	0.1356	2145.8134	20797.3517
2058.546	-0.0481	0.2676	2145.8066	20797.3483
2058.566	-0.0450	0.2676	2145.8218	20797.3670
2058.587	-0.0828	0.2676	2145.8412	20797.3900
2058.607	-0.1237	0.1356	2145.8341	20797.3866
2058.627	-0.0733	0.1356	2145.8052	20797.3612
2058.648	-0.0387	0.2676	2145.8019	20797.3612
2058.668	-0.0670	0.1356	2145.7952	20797.3578
2058.688	-0.1048	0.1356	2145.7668	20797.3324
2058.709	-0.0828	0.2676	2145.7640	20797.3325
2058.729	-0.0324	0.1356	2145.7578	20797.3291
2058.749	-0.0859	0.2676	2145.7517	20797.3258
2058.770	-0.1048	0.1356	2145.7491	20797.3258
2058.790	-0.0701	0.1356	2145.7213	20797.3005
2058.810	-0.0450	0.1356	2145.6938	20797.2752
2058.830	-0.0953	0.1356	2145.6666	20797.2499
2058.851	-0.1048	0.1356	2145.6421	20797.2270
2058.871	-0.0859	0.2676	2145.6375	20797.2238
2058.891	-0.0387	0.1356	2145.6329	20797.2206
2058.912	-0.0733	0.1356	2145.6088	20797.1976
2058.932	-0.1111	0.1356	2145.5827	20797.1725
2058.952	-0.0953	0.2676	2145.5788	20797.1693
2058.973	-0.0229	0.1356	2145.5783	20797.1696
2058.993	-0.0639	0.1356	2145.5526	20797.1444
2059.013	-0.1111	0.1356	2145.5272	20797.1193
2059.034	-0.0953	0.1356	2145.5044	20797.0966
2059.054	-0.0481	0.2676	2145.5015	20797.0935
2059.074	-0.0607	0.2676	2145.5205	20797.1124
2059.094	-0.0953	0.2676	2145.5392	20797.1314
2059.115	-0.1332	0.1356	2145.5392	20797.1316
2059.135	-0.0544	0.1356	2145.5140	20797.1065
2059.155	-0.0292	0.1356	2145.4891	20797.0815
2059.176	-0.0891	0.1356	2145.4668	20797.0588
2059.196	-0.1332	0.1356	2145.4425	20797.0338
2059.216	-0.0607	0.1356	2145.4185	20797.0088
2059.236	-0.0544	0.2676	2145.4166	20797.0059
2059.257	-0.1048	0.1356	2145.4182	20797.0063
2059.277	-0.1143	0.1356	2145.3945	20796.9814
2059.297	-0.1017	0.1356	2145.3711	20796.9565
2059.318	-0.0576	0.2676	2145.3732	20796.9570
2059.338	-0.0828	0.2676	2145.3937	20796.9761
2059.358	-0.0953	0.2676	2145.4141	20796.9952
2059.379	-0.1017	0.1356	2145.4156	20796.9956
2059.399	-0.0481	0.1356	2145.3920	20796.9707
2059.419	-0.0512	0.1356	2145.3686	20796.9459
2059.439	-0.1111	0.1356	2145.3455	20796.9210
2059.460	-0.1205	0.1356	2145.3250	20796.8985
2059.480	-0.0387	0.1356	2145.3024	20796.8737
2059.500	-0.0701	0.2676	2145.3021	20796.8709
2059.521	-0.0764	0.1356	2145.3050	20796.8715
2059.541	-0.1048	0.1356	2145.2827	20796.8468
2059.561	-0.0355	0.2676	2145.2826	20796.8440
2059.582	-0.0324	0.1356	2145.2858	20796.8447
2059.602	-0.1111	0.2676	2145.2856	20796.8419
2059.622	-0.1048	0.2676	2145.3073	20796.8612
2059.642	-0.0639	0.1356	2145.3068	20796.8584
2059.663	-0.0324	0.2676	2145.3097	20796.8590
2059.683	-0.0733	0.2676	2145.3311	20796.8783
2059.703	-0.1143	0.2676	2145.3522	20796.8975
2059.724	-0.0859	0.1356	2145.3545	20796.8980
2059.744	-0.0260	0.1356	2145.3316	20796.8733
2059.764	-0.0796	0.2676	2145.3309	20796.8705
2059.785	-0.1143	0.2676	2145.3564	20796.8942
2059.805	-0.0639	0.2676	2145.3772	20796.9133
2059.825	-0.0639	0.2676	2145.3977	20796.9325
2059.846	-0.1111	0.2676	2145.4224	20796.9561
2059.866	-0.1174	0.2676	2145.4424	20796.9752
2059.886	-0.0607	0.1356	2145.4403	20796.9723
2059.907	-0.0450	0.1356	2145.4185	20796.9497
2059.927	-0.1174	0.2676	2145.4167	20796.9468
2059.947	-0.1048	0.2676	2145.4367	20796.9660
2059.968	-0.0418	0.2676	2145.4610	20796.9895
2059.988	-0.0701	0.2676	2145.4804	20797.0086
2060.008	-0.0953	0.1356	2145.4778	20797.0056
2060.029	-0.1017	0.1356	2145.4556	20796.9830
2060.049	-0.0450	0.1356	2145.4315	20796.9581
2060.069	-0.0639	0.1356	2145.4076	20796.9333
2060.090	-0.1048	0.1356	2145.3863	20796.9107
2060.110	-0.0670	0.1356	2145.3630	20796.8859
2060.130	-0.0701	0.2676	2145.3619	20796.8831
2060.151	-0.1143	0.2676	2145.3870	20796.9068
2060.171	-0.1174	0.1356	2145.3856	20796.9040
2060.191	-0.0544	0.1356	2145.3623	20796.8792
2060.212	-0.0450	0.2676	2145.3645	20796.8798
2060.232	-0.0859	0.1356	2145.3633	20796.8770
2060.252	-0.1174	0.2676	2145.3622	20796.8742
2060.272	-0.0418	0.2676	2145.3829	20796.8934
2060.293	-0.0324	0.1356	2145.3848	20796.8940
2060.313	-0.1017	0.2676	2145.3834	20796.8912
2060.333	-0.1205	0.1356	2145.3820	20796.8884
2060.354	-0.0481	0.2676	2145.3839	20796.8890
2060.374	-0.0260	0.2676	2145.4044	20796.9082
2060.394	-0.0764	0.1356	2145.4027	20796.9054
2060.415	-0.1269	0.1356	2145.3815	20796.8828
2060.435	-0.0701	0.1356	2145.3582	20796.8581
2060.455	-0.0512	0.1356	2145.3353	20796.8333
2060.475	-0.0639	0.2676	2145.3345	20796.8306
2060.496	-0.1080	0.2676	2145.3600	20796.8543
2060.516	-0.0859	0.2676	2145.3807	20796.8736
2060.536	-0.0324	0.2676	2145.4012	20796.8928
2060.557	-0.0544	0.2676	2145.4259	20796.9164
2060.577	-0.0891	0.1356	2145.4240	20796.9136
2060.597	-0.1017	0.1356	2145.4002	20796.8888
2060.617	-0.0481	0.2676	2145.3986	20796.8860
2060.638	-0.0764	0.1356	2145.4003	20796.8866
2060.658	-0.0891	0.1356	2145.3768	20796.8618
2060.678	-0.1111	0.1356	2145.3537	20796.8371
2060.699	-0.0859	0.2676	2145.3560	20796.8377
2060.719	-0.0512	0.1356	2145.3549	20796.8350
2060.739	-0.0953	0.2676	2145.3539	20796.8323
2060.760	-0.1143	0.1356	2145.3562	20796.8329
2060.780	-0.0607	0.2676	2145.3551	20796.8302
2060.800	-0.0324	0.2676	2145.3759	20796.8495
2060.821	-0.0828	0.2676	2145.4009	20796.8732
2060.841	-0.1269	0.2676	2145.4211	20796.8924
2060.861	-0.0576	0.2676	2145.4411	20796.9116
2060.882	-0.0512	0.2676	2145.4653	20796.9352
2060.902	-0.0922	0.2676	2145.4847	20796.9543
2060.922	-0.1080	0.2676	2145.5039	20796.9735
2060.942	-0.0891	0.2676	2145.5229	20796.9925
2060.963	-0.0670	0.2676	2145.5460	20797.0161
2060.983	-0.0891	0.2676	2145.5644	20797.0351
2061.003	-0.1363	0.2676	2145.5826	20797.0541
2061.024	-0.0953	0.1356	2145.5821	20797.0545
2061.044	-0.0544	0.2676	2145.5782	20797.0515
2061.064	-0.0670	0.2676	2145.5962	20797.0705
2061.084	-0.0859	0.2676	2145.6140	20797.0894
2061.105	-0.0828	0.2676	2145.6360	20797.1128
2061.125	-0.0481	0.2676	2145.6533	20797.1317
2061.145	-0.0733	0.1356	2145.6485	20797.1286
2061.166	-0.1080	0.2676	2145.6472	20797.1289
2061.186	-0.1017	0.2676	2145.6643	20797.1478
2061.206	-0.0387	0.2676	2145.6813	20797.1667
2061.227	-0.0670	0.2676	2145.7024	20797.1900
2061.247	-0.1048	0.2676	2145.7189	20797.2088
2061.267	-0.1237	0.2676	2145.7352	20797.2276
2061.287	-0.0418	0.2676	2145.7512	20797.2464
2061.308	-0.0450	0.2676	2145.7715	20797.2696
2061.328	-0.1017	0.2676	2145.7871	20797.2883
2061.348	-0.1205	0.2676	2145.8025	20797.3070
2061.369	-0.0764	0.2676	2145.8222	20797.3301
2061.389	-0.0544	0.2676	2145.8372	20797.3487
2061.409	-0.0764	0.2676	2145.8519	20797.3673
2061.430	-0.1205	0.2676	2145.8710	20797.3904
2061.450	-0.0891	0.2676	2145.8853	20797.4090
2061.470	-0.0324	0.2676	2145.8995	20797.4275
2061.490	-0.0701	0.2676	2145.9135	20797.4460
2061.511	-0.1143	0.1356	2145.9089	20797.4459
2061.531	-0.1048	0.2676	2145.9009	20797.4424
2061.551	-0.0260	0.1356	2145.8930	20797.4389
2061.572	-0.0859	0.2676	2145.8886	20797.4388
2061.592	-0.0828	0.2676	2145.9027	20797.4573
2061.612	-0.0953	0.2676	2145.9167	20797.4758
2061.633	-0.0481	0.2676	2145.9349	20797.4987
2061.653	-0.0733	0.1356	2145.9266	20797.4951
2061.673	-0.1017	0.1356	2145.8966	20797.4696
2061.693	-0.1080	0.1356	2145.8669	20797.4441
2061.714	-0.0355	0.2676	2145.8628	20797.4440
2061.734	-0.0544	0.2676	2145.8773	20797.4625
2061.754	-0.1205	0.1356	2145.8697	20797.4590
2061.775	-0.1080	0.1356	2145.8426	20797.4357
2061.795	-0.0418	0.2676	2145.8355	20797.4323
2061.815	-0.0639	0.2676	2145.8503	20797.4508
2061.836	-0.1080	0.1356	2145.8464	20797.4506
2061.856	-0.1048	0.1356	2145.8174	20797.4252
2061.876	-0.0764	0.2676	2145.8106	20797.4217
2061.897	-0.0670	0.1356	2145.8072	20797.4216
2061.917	-0.1080	0.2676	2145.8005	20797.4182
2061.937	-0.1269	0.2676	2145.8157	20797.4367
2061.957	-0.0701	0.2676	2145.8308	20797.4552
2061.978	-0.0355	0.2676	2145.8501	20797.4781
2061.998	-0.0828	0.2676	2145.8647	20797.4966
2062.018	-0.1111	0.2676	2145.8791	20797.5150
2062.039	-0.0922	0.2676	2145.8978	20797.5379
2062.059	-0.0387	0.2676	2145.9119	20797.5563
2062.079	-0.0639	0.1356	2145.9039	20797.5526
2062.099	-0.1080	0.2676	2145.8960	20797.5490
2062.120	-0.1111	0.1356	2145.8915	20797.5488
2062.140	-0.0418	0.1356	2145.8619	20797.5232
2062.160	-0.0450	0.1356	2145.8327	20797.4976
2062.181	-0.0922	0.1356	2145.8060	20797.4743
2062.201	-0.1048	0.2676	2145.7993	20797.4708
2062.221	-0.0450	0.2676	2145.8146	20797.4893
2062.242	-0.0733	0.2676	2145.8341	20797.5122
2062.262	-0.0953	0.2676	2145.8489	20797.5306
2062.282	-0.0764	0.1356	2145.8417	20797.5270
2062.303	-0.0355	0.2676	2145.8379	20797.5267
2062.323	-0.0828	0.2676	2145.8527	20797.5451
2062.343	-0.0985	0.2676	2145.8673	20797.5635
2062.363	-0.1143	0.2676	2145.8817	20797.5819
2062.384	-0.0481	0.2676	2145.9004	20797.6046
2062.404	-0.0512	0.2676	2145.9144	20797.6229
2062.424	-0.0859	0.1356	2145.9063	20797.6192
2062.445	-0.1048	0.1356	2145.8788	20797.5958
2062.465	-0.0607	0.1356	2145.8493	20797.5701
2062.485	-0.0355	0.2676	2145.8421	20797.5665
2062.505	-0.0764	0.1356	2145.8350	20797.5629
2062.526	-0.0953	0.2676	2145.8313	20797.5626
2062.546	-0.0607	0.1356	2145.8243	20797.5589
2062.566	-0.0418	0.2676	2145.8174	20797.5553
2062.587	-0.0701	0.2676	2145.8369	20797.5781
2062.607	-0.1174	0.1356	2145.8298	20797.5745
2062.627	-0.1048	0.2676	2145.8228	20797.5708
2062.648	-0.0450	0.1356	2145.8193	20797.5705
2062.668	-0.0639	0.1356	2145.7906	20797.5449
2062.688	-0.1111	0.1356	2145.7622	20797.5193
2062.708	-0.1080	0.1356	2145.7342	20797.4938
2062.729	-0.0764	0.1356	2145.7088	20797.4705
2062.749	-0.0607	0.1356	2145.6815	20797.4450
2062.769	-0.0796	0.1356	2145.6545	20797.4195
2062.790	-0.1205	0.2676	2145.6531	20797.4194
2062.810	-0.0670	0.1356	2145.6483	20797.4160
2062.830	-0.0260	0.2676	2145.6436	20797.4125
2062.851	-0.0922	0.2676	2145.6652	20797.4355
2062.871	-0.1080	0.1356	2145.6603	20797.4321
2062.891	-0.0576	0.1356	2145.6336	20797.4066
2062.912	-0.0544	0.1356	2145.6095	20797.3835
2062.932	-0.0670	0.2676	2145.6052	20797.3800
2062.952	-0.1048	0.1356	2145.6011	20797.3766
2062.972	-0.0418	0.1356	2145.5751	20797.3513
2062.993	-0.0324	0.1356	2145.5517	20797.3282
2063.013	-0.0859	0.2676	2145.5482	20797.3248
2063.033	-0.1300	0.1356	2145.5447	20797.3215
2063.054	-0.0701	0.2676	2145.5446	20797.3215
2063.074	-0.0512	0.2676	2145.5631	20797.3402
2063.094	-0.0922	0.2676	2145.5813	20797.3588
2063.115	-0.1205	0.1356	2145.5807	20797.3588
2063.135	-0.0796	0.2676	2145.5769	20797.3554
2063.155	-0.0324	0.2676	2145.5949	20797.3740
2063.175	-0.0670	0.2676	2145.6127	20797.3926
2063.196	-0.1205	0.2676	2145.6347	20797.4156
2063.216	-0.0764	0.2676	2145.6521	20797.4341
2063.236	-0.0481	0.2676	2145.6692	20797.4527
2063.257	-0.0481	0.2676	2145.6905	20797.4756
2063.277	-0.0985	0.2676	2145.7071	20797.4941
2063.297	-0.1017	0.1356	2145.7017	20797.4905
2063.318	-0.0355	0.2676	2145.6996	20797.4903
2063.338	-0.0733	0.2676	2145.7161	20797.5088
2063.358	-0.1017	0.2676	2145.7324	20797.5272
2063.378	-0.1111	0.2676	2145.7485	20797.5456
2063.399	-0.0387	0.1356	2145.7459	20797.5453
2063.419	-0.0576	0.2676	2145.7400	20797.5417
2063.439	-0.1143	0.2676	2145.7560	20797.5601
2063.460	-0.1300	0.2676	2145.7762	20797.5829
2063.480	-0.0544	0.2676	2145.7917	20797.6012
2063.500	-0.0418	0.1356	2145.7852	20797.5975
2063.521	-0.0859	0.2676	2145.7822	20797.5972
2063.541	-0.1269	0.2676	2145.7976	20797.6155
2063.561	-0.0544	0.2676	2145.8129	20797.6338
2063.581	-0.0576	0.1356	2145.8061	20797.6301
2063.602	-0.0859	0.2676	2145.8028	20797.6297
2063.622	-0.1111	0.1356	2145.7962	20797.6260
2063.642	-0.0639	0.1356	2145.7678	20797.6003
2063.663	-0.0639	0.1356	2145.7419	20797.5769
2063.683	-0.0891	0.2676	2145.7361	20797.5732
2063.703	-0.1300	0.2676	2145.7521	20797.5916
2063.724	-0.0450	0.2676	2145.7724	20797.6143
2063.744	-0.0418	0.2676	2145.7880	20797.6326
2063.764	-0.1174	0.2676	2145.8034	20797.6509
2063.785	-0.1111	0.2676	2145.8230	20797.6736
2063.805	-0.0418	0.2676	2145.8380	20797.6918
2063.825	-0.0418	0.1356	2145.8309	20797.6880
2063.846	-0.0891	0.2676	2145.8273	20797.6876
2063.866	-0.0828	0.1356	2145.8203	20797.6838
2063.886	-0.0481	0.2676	2145.8135	20797.6800
2063.907	-0.0796	0.2676	2145.8330	20797.7026
2063.927	-0.0953	0.2676	2145.8478	20797.7208
2063.947	-0.0670	0.2676	2145.8625	20797.7390
2063.968	-0.0355	0.2676	2145.8814	20797.7615
2063.988	-0.1143	0.1356	2145.8737	20797.7577
2064.009	-0.1080	0.2676	2145.8696	20797.7571
2064.029	-0.0544	0.2676	2145.8839	20797.7752
2064.049	-0.0828	0.1356	2145.8763	20797.7713
2064.070	-0.1237	0.1356	2145.8491	20797.7477
2064.090	-0.0670	0.2676	2145.8419	20797.7439
2064.110	-0.0324	0.2676	2145.8566	20797.7620
2064.130	-0.0953	0.2676	2145.8712	20797.7801
2064.151	-0.1205	0.2676	2145.8900	20797.8026
2064.171	-0.0859	0.1356	2145.8822	20797.7987
2064.191	-0.0639	0.2676	2145.8746	20797.7947
2064.212	-0.0859	0.2676	2145.8934	20797.8173
2064.232	-0.1017	0.2676	2145.9074	20797.8353
2064.252	-0.0891	0.2676	2145.9214	20797.8533
2064.273	-0.0418	0.2676	2145.9395	20797.8757
2064.293	-0.0733	0.1356	2145.9312	20797.8717
2064.313	-0.1205	0.1356	2145.9011	20797.8457
2064.334	-0.0764	0.2676	2145.8965	20797.8451
2064.354	-0.0387	0.2676	2145.9106	20797.8631
2064.374	-0.0733	0.1356	2145.9026	20797.8590
2064.394	-0.1080	0.1356	2145.8729	20797.8331
2064.415	-0.1048	0.1356	2145.8457	20797.8094
2064.435	-0.0324	0.2676	2145.8386	20797.8054
2064.455	-0.0639	0.2676	2145.8533	20797.8235
2064.476	-0.1048	0.2676	2145.8723	20797.8459
2064.496	-0.1395	0.1356	2145.8648	20797.8420
2064.516	-0.0828	0.2676	2145.8574	20797.8380
2064.536	-0.0418	0.2676	2145.8720	20797.8560
2064.557	-0.0891	0.2676	2145.8907	20797.8784
2064.577	-0.1205	0.2676	2145.9049	20797.8964
2064.597	-0.0796	0.1356	2145.8969	20797.8923
2064.618	-0.0576	0.2676	2145.8925	20797.8916
2064.638	-0.0576	0.1356	2145.8847	20797.8876
2064.658	-0.1080	0.2676	2145.8770	20797.8835
2064.679	-0.0639	0.2676	2145.8958	20797.9059
2064.699	-0.0576	0.1356	2145.8880	20797.9019
2064.719	-0.0796	0.2676	2145.8803	20797.8978
2064.739	-0.0985	0.1356	2145.8727	20797.8937
2064.760	-0.1237	0.2676	2145.8685	20797.8931
2064.780	-0.0418	0.1356	2145.8610	20797.8890
2064.800	-0.0733	0.1356	2145.8318	20797.8630
2064.821	-0.0985	0.2676	2145.8281	20797.8623
2064.841	-0.1174	0.1356	2145.8212	20797.8583
2064.861	-0.0512	0.2676	2145.8143	20797.8543
2064.882	-0.0639	0.1356	2145.8109	20797.8537
2064.902	-0.0985	0.2676	2145.8041	20797.8497
2064.922	-0.1111	0.1356	2145.7975	20797.8457
2064.943	-0.0229	0.1356	2145.7713	20797.8220
2064.963	-0.0670	0.2676	2145.7650	20797.8180
2064.983	-0.1080	0.1356	2145.7589	20797.8141
2065.003	-0.1111	0.1356	2145.7309	20797.7881
2065.024	-0.0229	0.2676	2145.7285	20797.7876
2065.044	-0.0639	0.2676	2145.7447	20797.8056
2065.064	-0.0953	0.2676	2145.7606	20797.8237
2065.085	-0.1332	0.1356	2145.7578	20797.8231
2065.105	-0.0355	0.1356	2145.7299	20797.7971
2065.125	-0.0544	0.1356	2145.7023	20797.7712
2065.146	-0.0796	0.2676	2145.7003	20797.7707
2065.166	-0.1269	0.1356	2145.6949	20797.7668
2065.186	-0.0859	0.1356	2145.6677	20797.7409
2065.206	-0.0450	0.1356	2145.6409	20797.7151
2065.227	-0.0764	0.2676	2145.6397	20797.7146
2065.247	-0.1143	0.2676	2145.6569	20797.7328
2065.267	-0.0733	0.2676	2145.6739	20797.7509
2065.288	-0.0670	0.2676	2145.6952	20797.7735
2065.308	-0.0859	0.2676	2145.7118	20797.7916
2065.328	-0.1174	0.2676	2145.7281	20797.8096
2065.348	-0.1143	0.1356	2145.7224	20797.8057
2065.369	-0.0481	0.2676	2145.7201	20797.8051
2065.389	-0.0607	0.2676	2145.7364	20797.8231
2065.409	-0.1080	0.2676	2145.7524	20797.8412
2065.430	-0.1048	0.2676	2145.7727	20797.8636
2065.450	-0.0481	0.1356	2145.7664	20797.8596
2065.470	-0.0387	0.1356	2145.7384	20797.8336
2065.491	-0.0859	0.1356	2145.7129	20797.8099
2065.511	-0.1205	0.1356	2145.6856	20797.7840
2065.531	-0.0481	0.2676	2145.6804	20797.7801
2065.552	-0.0764	0.1356	2145.6786	20797.7795
2065.572	-0.0985	0.1356	2145.6517	20797.7537
2065.592	-0.1269	0.2676	2145.6469	20797.7498
2065.612	-0.0607	0.1356	2145.6422	20797.7459
2065.633	-0.0387	0.2676	2145.6409	20797.7454
2065.653	-0.1017	0.1356	2145.6363	20797.7415
2065.673	-0.1048	0.1356	2145.6099	20797.7157
2065.694	-0.0607	0.1356	2145.5860	20797.6922
2065.714	-0.0639	0.2676	2145.5821	20797.6884
2065.734	-0.0953	0.2676	2145.6001	20797.7066
2065.755	-0.1174	0.2676	2145.6223	20797.7292
2065.775	-0.0796	0.2676	2145.6397	20797.7473
2065.795	-0.0387	0.1356	2145.6351	20797.7434
2065.815	-0.0828	0.1356	2145.6087	20797.7176
2065.836	-0.0922	0.1356	2145.5849	20797.6941
2065.856	-0.1174	0.1356	2145.5591	20797.6683
2065.876	-0.0387	0.1356	2145.5337	20797.6425
2065.897	-0.0828	0.1356	2145.5108	20797.6191
2065.917	-0.1048	0.1356	2145.4859	20797.5934
2065.937	-0.1332	0.1356	2145.4614	20797.5677
2065.958	-0.0639	0.1356	2145.4394	20797.5444
2065.978	-0.0544	0.1356	2145.4154	20797.5188
2065.998	-0.0985	0.1356	2145.3918	20797.4932
2066.018	-0.1269	0.1356	2145.3684	20797.4677
2066.039	-0.0607	0.1356	2145.3476	20797.4445
2066.059	-0.0733	0.1356	2145.3248	20797.4190
2066.079	-0.0796	0.1356	2145.3023	20797.3936
2066.100	-0.1174	0.1356	2145.2823	20797.3704
2066.120	-0.0607	0.1356	2145.2603	20797.3451
2066.140	-0.0607	0.1356	2145.2385	20797.3197
2066.161	-0.0891	0.1356	2145.2193	20797.2967
2066.181	-0.1143	0.1356	2145.1981	20797.2714
2066.201	-0.0764	0.1356	2145.1772	20797.2461
2066.221	-0.0355	0.1356	2145.1565	20797.2209
2066.242	-0.1143	0.1356	2145.1383	20797.1980
2066.262	-0.1205	0.1356	2145.1181	20797.1728
2066.282	-0.0512	0.1356	2145.0982	20797.1477
2066.303	-0.0481	0.1356	2145.0807	20797.1249
2066.323	-0.1048	0.1356	2145.0612	20797.0998
2066.343	-0.0922	0.1356	2145.0420	20797.0748
2066.364	-0.0796	0.1356	2145.0252	20797.0520
2066.384	-0.0229	0.1356	2145.0065	20797.0271
2066.404	-0.0796	0.1356	2144.9879	20797.0021
2066.424	-0.1237	0.2676	2144.9914	20796.9992
2066.445	-0.0859	0.1356	2144.9983	20796.9996
2066.465	-0.0166	0.1356	2144.9798	20796.9747
2066.485	-0.0733	0.1356	2144.9616	20796.9499
2066.506	-0.1048	0.1356	2144.9459	20796.9273
2066.526	-0.0985	0.1356	2144.9281	20796.9025
2066.546	-0.0324	0.1356	2144.9105	20796.8777
2066.567	-0.0670	0.1356	2144.8954	20796.8552
2066.587	-0.0764	0.1356	2144.8782	20796.8304
2066.607	-0.0953	0.1356	2144.8613	20796.8058
2066.627	-0.0607	0.2676	2144.8664	20796.8031
2066.648	-0.0418	0.1356	2144.8748	20796.8037
2066.668	-0.0922	0.1356	2144.8579	20796.7791
2066.688	-0.1174	0.1356	2144.8412	20796.7545
2066.709	-0.0512	0.1356	2144.8269	20796.7321
2066.729	-0.0576	0.1356	2144.8106	20796.7075
2066.749	-0.1017	0.1356	2144.7945	20796.6830
2066.770	-0.0796	0.1356	2144.7809	20796.6608
2066.790	-0.0450	0.1356	2144.7651	20796.6363
2066.811	-0.1017	0.1356	2144.7518	20796.6141
2066.831	-0.1080	0.1356	2144.7365	20796.5897
2066.851	-0.0639	0.1356	2144.7213	20796.5653
2066.872	-0.0607	0.1356	2144.7085	20796.5432
2066.892	-0.1143	0.1356	2144.6937	20796.5188
2066.912	-0.0639	0.1356	2144.6791	20796.4945
2066.933	-0.0576	0.1356	2144.6668	20796.4725
2066.953	-0.1017	0.2676	2144.6744	20796.4703
2066.974	-0.1205	0.1356	2144.6852	20796.4714
2066.994	-0.0355	0.1356	2144.6706	20796.4471
2067.014	-0.0764	0.1356	2144.6563	20796.4229
2067.035	-0.1080	0.1356	2144.6443	20796.4010
2067.055	-0.0450	0.1356	2144.6303	20796.3768
2067.075	-0.0576	0.1356	2144.6165	20796.3527
2067.096	-0.0953	0.1356	2144.6050	20796.3309
2067.116	-0.0639	0.1356	2144.5915	20796.3068
2067.136	-0.0450	0.1356	2144.5781	20796.2828
2067.157	-0.1017	0.1356	2144.5672	20796.2610
2067.177	-0.1048	0.1356	2144.5541	20796.2370
2067.198	-0.0198	0.1356	2144.5434	20796.2153
2067.218	-0.0670	0.1356	2144.5307	20796.1914
2067.238	-0.1017	0.1356	2144.5180	20796.1675
2067.259	-0.0544	0.1356	2144.5078	20796.1459
2067.279	-0.0387	0.1356	2144.4955	20796.1221
2067.299	-0.1080	0.1356	2144.4833	20796.0983
2067.320	-0.1269	0.1356	2144.4736	20796.0768
2067.340	-0.0544	0.1356	2144.4617	20796.0530
2067.361	-0.0701	0.1356	2144.4522	20796.0316
2067.381	-0.0953	0.1356	2144.4405	20796.0079
2067.401	-0.0576	0.1356	2144.4291	20795.9842
2067.422	-0.0828	0.1356	2144.4200	20795.9628
2067.442	-0.1773	0.1356	2144.4087	20795.9392
2067.463	-0.0355	0.1356	2144.3999	20795.9179
2067.483	-0.0859	0.1356	2144.3889	20795.8944
2067.504	-0.1017	0.1356	2144.3803	20795.8731
2067.524	-0.0450	0.1356	2144.3696	20795.8496
2067.544	-0.1080	0.1356	2144.3590	20795.8262
2067.565	-0.1111	0.1356	2144.3508	20795.8050
2067.585	-0.0355	0.1356	2144.3404	20795.7816
2067.605	-0.0670	0.1356	2144.3302	20795.7582
2067.626	-0.0953	0.1356	2144.3223	20795.7371
2067.646	-0.0670	0.1356	2144.3123	20795.7138
2067.667	-0.0670	0.1356	2144.3047	20795.6928
2067.687	-0.0859	0.1356	2144.2949	20795.6695
2067.707	-0.1080	0.1356	2144.2852	20795.6463
2067.728	-0.0229	0.1356	2144.2779	20795.6253
2067.748	-0.0764	0.1356	2144.2685	20795.6021
2067.768	-0.0985	0.1356	2144.2591	20795.5790
2067.789	-0.0481	0.1356	2144.2521	20795.5581
2067.809	-0.0576	0.1356	2144.2430	20795.5350
2067.829	-0.0953	0.1356	2144.2340	20795.5119
2067.850	-0.0985	0.1356	2144.2273	20795.4912
2067.870	-0.0418	0.1356	2144.2185	20795.4682
2067.891	-0.0796	0.1356	2144.2120	20795.4474
2067.911	-0.1143	0.1356	2144.2034	20795.4245
2067.931	-0.0418	0.1356	2144.1949	20795.4015
2067.952	-0.0701	0.1356	2144.1887	20795.3809
2067.972	-0.0796	0.1356	2144.1804	20795.3580
2067.993	-0.0260	0.1356	2144.1744	20795.3374
2068.013	-0.0607	0.1356	2144.1662	20795.3146
2068.033	-0.1017	0.1356	2144.1582	20795.2918
2068.054	-0.0733	0.1356	2144.1525	20795.2713
2068.074	-0.0229	0.2676	2144.1664	20795.2706
2068.094	-0.0985	0.1356	2144.1802	20795.2698
2068.115	-0.1080	0.1356	2144.1742	20795.2493
2068.135	-0.0355	0.1356	2144.1661	20795.2266
2068.156	-0.0796	0.1356	2144.1603	20795.2062
2068.176	-0.1143	0.1356	2144.1523	20795.1836
2068.196	-0.0260	0.1356	2144.1444	20795.1609
2068.217	-0.0733	0.1356	2144.1388	20795.1406
2068.237	-0.0922	0.1356	2144.1311	20795.1180
2068.257	-0.0891	0.1356	2144.1235	20795.0955
2068.278	-0.0418	0.1356	2144.1182	20795.0752
2068.298	-0.0828	0.1356	2144.1108	20795.0527
2068.318	-0.0922	0.1356	2144.1034	20795.0303
2068.339	-0.0481	0.1356	2144.0984	20795.0101
2068.359	-0.0828	0.1356	2144.0912	20794.9877
2068.380	-0.1017	0.1356	2144.0863	20794.9676
2068.400	-0.0544	0.1356	2144.0792	20794.9452
2068.420	-0.0481	0.1356	2144.0723	20794.9229
2068.441	-0.0796	0.1356	2144.0676	20794.9029
2068.461	-0.0859	0.1356	2144.0608	20794.8806
2068.481	-0.0355	0.1356	2144.0540	20794.8583
2068.502	-0.0764	0.2676	2144.0726	20794.8615
2068.522	-0.1017	0.1356	2144.0875	20794.8612
2068.542	-0.0607	0.1356	2144.0805	20794.8390
2068.563	-0.0639	0.1356	2144.0757	20794.8191
2068.583	-0.1080	0.1356	2144.0688	20794.7969
2068.604	-0.0953	0.1356	2144.0642	20794.7770
2068.624	-0.0512	0.1356	2144.0574	20794.7549
2068.644	-0.0891	0.1356	2144.0507	20794.7328
2068.665	-0.0922	0.1356	2144.0463	20794.7130
2068.685	-0.0481	0.2676	2144.0616	20794.7130
2068.705	-0.0544	0.1356	2144.0767	20794.7129
2068.726	-0.1080	0.1356	2144.0720	20794.6931
2068.746	-0.0670	0.1356	2144.0652	20794.6711
2068.766	-0.0481	0.1356	2144.0584	20794.6491
2068.787	-0.0733	0.1356	2144.0539	20794.6294
2068.807	-0.1174	0.1356	2144.0472	20794.6075
2068.828	-0.0576	0.1356	2144.0429	20794.5879
2068.848	-0.0670	0.1356	2144.0364	20794.5660
2068.868	-0.1143	0.2676	2144.0518	20794.5661
2068.889	-0.0670	0.1356	2144.0704	20794.5696
2068.909	-0.0450	0.1356	2144.0635	20794.5477
2068.929	-0.1111	0.1356	2144.0567	20794.5259
2068.950	-0.1048	0.1356	2144.0523	20794.5064
2068.970	-0.0324	0.1356	2144.0457	20794.4846
2068.991	-0.1111	0.1356	2144.0413	20794.4651
2069.011	-0.1111	0.1356	2144.0348	20794.4434
2069.031	-0.0418	0.1356	2144.0284	20794.4217
2069.052	-0.0701	0.1356	2144.0243	20794.4023
2069.072	-0.1017	0.2676	2144.0399	20794.4026
2069.092	-0.1017	0.1356	2144.0553	20794.4030
2069.113	-0.0260	0.1356	2144.0509	20794.3836
2069.133	-0.0953	0.1356	2144.0442	20794.3619
2069.153	-0.1048	0.1356	2144.0377	20794.3403
2069.174	-0.0418	0.1356	2144.0335	20794.3210
2069.194	-0.0796	0.1356	2144.0271	20794.2995
2069.215	-0.1111	0.2676	2144.0460	20794.3033
2069.235	-0.0828	0.1356	2144.0613	20794.3038
2069.255	-0.0387	0.1356	2144.0545	20794.2823
2069.276	-0.0985	0.1356	2144.0501	20794.2630
2069.296	-0.0922	0.2676	2144.0653	20794.2635
2069.316	-0.0292	0.1356	2144.0804	20794.2640
2069.337	-0.0985	0.1356	2144.0757	20794.2448
2069.357	-0.1300	0.1356	2144.0687	20794.2234
2069.377	-0.0607	0.1356	2144.0619	20794.2020
2069.398	-0.0450	0.1356	2144.0574	20794.1828
2069.418	-0.0891	0.1356	2144.0507	20794.1615
2069.439	-0.0891	0.1356	2144.0463	20794.1424
2069.459	-0.0450	0.1356	2144.0397	20794.1211
2069.479	-0.0859	0.2676	2144.0551	20794.1218
2069.500	-0.1048	0.1356	2144.0736	20794.1258
2069.520	-0.0544	0.2676	2144.0886	20794.1265
2069.540	-0.0576	0.1356	2144.1034	20794.1272
2069.561	-0.1205	0.1356	2144.0983	20794.1081
2069.581	-0.0670	0.1356	2144.0911	20794.0868
2069.602	-0.0576	0.1356	2144.0863	20794.0679
2069.622	-0.0733	0.1356	2144.0792	20794.0466
2069.642	-0.0859	0.1356	2144.0722	20794.0254
2069.663	-0.0355	0.1356	2144.0676	20794.0065
2069.683	-0.0859	0.1356	2144.0608	20793.9854
2069.703	-0.1174	0.1356	2144.0540	20793.9643
2069.724	-0.0512	0.2676	2144.0725	20793.9685
2069.744	-0.0828	0.2676	2144.1094	20793.9914
2069.765	-0.0985	0.1356	2144.1272	20793.9956
2069.785	-0.0701	0.1356	2144.1196	20793.9744
2069.805	-0.0387	0.1356	2144.1122	20793.9533
2069.826	-0.0859	0.1356	2144.1070	20793.9345
2069.846	-0.0922	0.1356	2144.0997	20793.9134
2069.866	-0.0607	0.1356	2144.0925	20793.8924
2069.887	-0.0481	0.1356	2144.0876	20793.8737
2069.907	-0.0985	0.1356	2144.0805	20793.8527
2069.927	-0.0764	0.1356	2144.0735	20793.8317
2069.948	-0.0544	0.1356	2144.0689	20793.8131
2069.968	-0.1080	0.1356	2144.0620	20793.7922
2069.989	-0.1048	0.1356	2144.0575	20793.7735
2070.009	-0.0260	0.2676	2144.0727	20793.7747
2070.029	-0.0639	0.1356	2144.0876	20793.7758
2070.050	-0.1174	0.2676	2144.1057	20793.7803
2070.070	-0.0733	0.1356	2144.1203	20793.7814
2070.090	-0.0512	0.1356	2144.1128	20793.7605
2070.111	-0.0985	0.1356	2144.1077	20793.7419
2070.131	-0.1048	0.2676	2144.1222	20793.7431
2070.151	-0.0292	0.2676	2144.1584	20793.7663
2070.172	-0.0953	0.1356	2144.1756	20793.7707
2070.192	-0.1111	0.1356	2144.1675	20793.7499
2070.212	-0.0701	0.1356	2144.1594	20793.7291
2070.233	-0.0670	0.1356	2144.1537	20793.7105
2070.253	-0.1205	0.1356	2144.1458	20793.6897
2070.274	-0.0891	0.2676	2144.1631	20793.6943
2070.294	-0.0418	0.1356	2144.1770	20793.6956
2070.314	-0.0670	0.2676	2144.1906	20793.6968
2070.335	-0.1080	0.1356	2144.2075	20793.7014
2070.355	-0.0324	0.1356	2144.1989	20793.6806
2070.375	-0.0796	0.1356	2144.1904	20793.6599
2070.396	-0.1080	0.2676	2144.2073	20793.6645
2070.416	-0.0544	0.1356	2144.2206	20793.6658
2070.437	-0.0418	0.2676	2144.2370	20793.6704
2070.457	-0.1111	0.1356	2144.2499	20793.6716
2070.477	-0.1080	0.2676	2144.2627	20793.6729
2070.498	-0.0544	0.2676	2144.3016	20793.7006
2070.518	-0.0828	0.1356	2144.3137	20793.7018
2070.538	-0.1080	0.2676	2144.3256	20793.7030
2070.559	-0.0670	0.2676	2144.3637	20793.7306
2070.579	-0.0639	0.2676	2144.3969	20793.7538
2070.600	-0.1080	0.1356	2144.4112	20793.7583
2070.620	-0.0828	0.1356	2144.4000	20793.7375
2070.640	-0.0450	0.1356	2144.3891	20793.7167
2070.661	-0.0733	0.1356	2144.3805	20793.6981
2070.681	-0.1048	0.1356	2144.3697	20793.6774
2070.701	-0.0198	0.2676	2144.3810	20793.6786
2070.722	-0.0607	0.1356	2144.3954	20793.6832
2070.742	-0.1080	0.1356	2144.3845	20793.6625
2070.762	-0.0701	0.2676	2144.3956	20793.6638
2070.783	-0.0229	0.1356	2144.4099	20793.6684
2070.803	-0.1080	0.2676	2144.4206	20793.6696
2070.824	-0.1300	0.2676	2144.4575	20793.6973
2070.844	-0.0418	0.1356	2144.4677	20793.6985
2070.864	-0.0607	0.2676	2144.4777	20793.6998
2070.885	-0.0953	0.2676	2144.5139	20793.7274
2070.905	-0.0764	0.1356	2144.5234	20793.7286
2070.925	-0.0701	0.2676	2144.5327	20793.7298
2070.946	-0.1174	0.1356	2144.5453	20793.7343
2070.966	-0.0859	0.1356	2144.5325	20793.7135
2070.986	-0.0450	0.1356	2144.5198	20793.6927
2071.007	-0.0891	0.1356	2144.5096	20793.6742
2071.027	-0.0859	0.1356	2144.4973	20793.6535
2071.048	-0.0576	0.1356	2144.4873	20793.6351
2071.068	-0.0701	0.1356	2144.4752	20793.6144
2071.088	-0.1017	0.2676	2144.4852	20793.6157
2071.109	-0.0764	0.1356	2144.4983	20793.6204
2071.129	-0.0292	0.1356	2144.4861	20793.5997
2071.149	-0.0828	0.2676	2144.4959	20793.6011
2071.170	-0.1017	0.2676	2144.5319	20793.6289
2071.190	-0.0481	0.2676	2144.5630	20793.6521
2071.211	-0.0544	0.1356	2144.5752	20793.6568
2071.231	-0.1269	0.1356	2144.5620	20793.6361
2071.252	-0.0607	0.2676	2144.5742	20793.6407
2071.272	-0.1017	0.1356	2144.5829	20793.6420
2071.292	-0.0985	0.2676	2144.5915	20793.6433
2071.313	-0.0198	0.1356	2144.6033	20793.6480
2071.333	-0.0891	0.1356	2144.5898	20793.6273
2071.353	-0.1269	0.1356	2144.5765	20793.6066
2071.374	-0.0544	0.2676	2144.5885	20793.6113
2071.394	-0.0544	0.2676	2144.6188	20793.6346
2071.415	-0.1111	0.1356	2144.6303	20793.6392
2071.435	-0.0607	0.2676	2144.6383	20793.6405
2071.455	-0.0607	0.1356	2144.6462	20793.6418
2071.476	-0.0953	0.1356	2144.6344	20793.6234
2071.496	-0.0859	0.1356	2144.6205	20793.6027
2071.516	-0.0387	0.1356	2144.6068	20793.5821
2071.537	-0.0576	0.1356	2144.5955	20793.5637
2071.557	-0.1111	0.2676	2144.6039	20793.5651
2071.577	-0.0764	0.1356	2144.6122	20793.5665
2071.598	-0.0701	0.1356	2144.6009	20793.5482
2071.618	-0.1048	0.1356	2144.5874	20793.5276
2071.639	-0.1080	0.1356	2144.5763	20793.5093
2071.659	-0.0418	0.2676	2144.5850	20793.5108
2071.679	-0.0764	0.1356	2144.5935	20793.5122
2071.700	-0.1143	0.1356	2144.5824	20793.4940
2071.720	-0.0639	0.1356	2144.5691	20793.4735
2071.740	-0.0481	0.2676	2144.5779	20793.4750
2071.761	-0.0922	0.2676	2144.6128	20793.5029
2071.781	-0.0891	0.2676	2144.6429	20793.5263
2071.801	-0.0355	0.2676	2144.6726	20793.5498
2071.822	-0.1237	0.1356	2144.6834	20793.5545
2071.842	-0.0953	0.2676	2144.6908	20793.5559
2071.863	-0.0355	0.1356	2144.7014	20793.5607
2071.883	-0.0953	0.2676	2144.7085	20793.5621
2071.903	-0.0985	0.1356	2144.7155	20793.5635
2071.924	-0.0544	0.2676	2144.7258	20793.5682
2071.944	-0.0670	0.2676	2144.7544	20793.5916
2071.965	-0.0953	0.2676	2144.7872	20793.6194
2071.985	-0.0639	0.2676	2144.8151	20793.6427
2072.005	-0.0607	0.1356	2144.8208	20793.6440
2072.026	-0.0922	0.2676	2144.8297	20793.6486
2072.046	-0.0953	0.2676	2144.8571	20793.6719
2072.066	-0.0229	0.2676	2144.8841	20793.6951
2072.087	-0.0828	0.2676	2144.9153	20793.7228
2072.107	-0.1080	0.1356	2144.9197	20793.7239
2072.128	-0.0324	0.2676	2144.9274	20793.7285
2072.148	-0.0639	0.2676	2144.9536	20793.7517
2072.168	-0.0985	0.2676	2144.9794	20793.7748
2072.189	-0.0953	0.2676	2145.0093	20793.8023
2072.209	-0.0512	0.2676	2145.0345	20793.8254
2072.229	-0.0953	0.2676	2145.0593	20793.8485
2072.250	-0.1111	0.2676	2145.0882	20793.8759
2072.270	-0.0260	0.2676	2145.1123	20793.8989
2072.290	-0.0796	0.1356	2145.1143	20793.8999
2072.311	-0.1048	0.2676	2145.1196	20793.9042
2072.331	-0.0796	0.2676	2145.1434	20793.9271
2072.352	-0.0544	0.2676	2145.1713	20793.9545
2072.372	-0.0922	0.2676	2145.1944	20793.9774
2072.392	-0.1111	0.2676	2145.2172	20794.0002
2072.413	-0.0292	0.2676	2145.2441	20794.0275
2072.433	-0.0891	0.2676	2145.2663	20794.0503
2072.453	-0.1143	0.2676	2145.2882	20794.0731
2072.474	-0.0670	0.2676	2145.3143	20794.1002
2072.494	-0.0450	0.2676	2145.3356	20794.1229
2072.514	-0.0953	0.2676	2145.3567	20794.1456
2072.535	-0.1048	0.2676	2145.3819	20794.1727
2072.555	-0.0387	0.1356	2145.3805	20794.1733
2072.576	-0.0796	0.1356	2145.3595	20794.1542
2072.596	-0.1143	0.2676	2145.3584	20794.1549
2072.616	-0.0481	0.1356	2145.3573	20794.1555
2072.637	-0.0607	0.2676	2145.3596	20794.1595
2072.657	-0.1143	0.2676	2145.3804	20794.1821
2072.677	-0.0670	0.1356	2145.3790	20794.1828
2072.698	-0.0733	0.2676	2145.3810	20794.1867
2072.718	-0.0922	0.2676	2145.4015	20794.2093
2072.739	-0.1143	0.2676	2145.4261	20794.2363
2072.759	-0.0387	0.2676	2145.4460	20794.2589
2072.779	-0.0953	0.2676	2145.4657	20794.2813
2072.800	-0.1048	0.2676	2145.4896	20794.3083
2072.820	-0.0670	0.1356	2145.4868	20794.3087
2072.840	-0.0387	0.2676	2145.4842	20794.3092
2072.861	-0.1174	0.2676	2145.5078	20794.3361
2072.881	-0.0985	0.2676	2145.5267	20794.3585
2072.901	-0.0355	0.2676	2145.5453	20794.3808
2072.922	-0.0764	0.1356	2145.5453	20794.3846
2072.942	-0.1111	0.2676	2145.5418	20794.3849
2072.963	-0.0607	0.2676	2145.5647	20794.4117
2072.983	-0.0670	0.1356	2145.5611	20794.4120
2073.003	-0.1332	0.2676	2145.5575	20794.4124
2073.024	-0.0701	0.1356	2145.5572	20794.4160
2073.044	-0.0387	0.2676	2145.5536	20794.4164
2073.064	-0.1080	0.2676	2145.5720	20794.4387
2073.085	-0.1237	0.1356	2145.5716	20794.4423
2073.105	-0.0387	0.2676	2145.5678	20794.4426
2073.126	-0.0796	0.2676	2145.5904	20794.4693
2073.146	-0.1332	0.1356	2145.5864	20794.4696
2073.166	-0.0512	0.1356	2145.5606	20794.4478
2073.187	-0.0701	0.1356	2145.5374	20794.4284
2073.207	-0.0922	0.2676	2145.5341	20794.4287
2073.227	-0.1300	0.2676	2145.5526	20794.4510
2073.248	-0.0355	0.1356	2145.5524	20794.4546
2073.268	-0.0922	0.2676	2145.5489	20794.4549
2073.288	-0.1205	0.2676	2145.5673	20794.4771
2073.309	-0.0512	0.1356	2145.5670	20794.4807
2073.329	-0.0733	0.2676	2145.5633	20794.4810
2073.350	-0.1143	0.2676	2145.5859	20794.5076
2073.370	-0.0828	0.2676	2145.6038	20794.5298
2073.390	-0.0544	0.2676	2145.6215	20794.5520
2073.411	-0.1048	0.2676	2145.6434	20794.5786
2073.431	-0.1017	0.2676	2145.6606	20794.6007
2073.451	-0.0135	0.1356	2145.6558	20794.6007
2073.472	-0.0891	0.2676	2145.6543	20794.6042
2073.492	-0.1111	0.2676	2145.6714	20794.6263
2073.512	-0.0639	0.2676	2145.6882	20794.6483
2073.533	-0.0639	0.2676	2145.7093	20794.6748
2073.553	-0.0922	0.1356	2145.7039	20794.6747
2073.574	-0.0985	0.2676	2145.7018	20794.6781
2073.594	-0.0544	0.1356	2145.6964	20794.6781
2073.614	-0.0922	0.1356	2145.6692	20794.6561
2073.635	-0.1111	0.2676	2145.6676	20794.6595
2073.655	-0.0607	0.1356	2145.6627	20794.6595
2073.675	-0.0607	0.2676	2145.6578	20794.6595
2073.696	-0.1080	0.1356	2145.6563	20794.6629
2073.716	-0.0891	0.2676	2145.6515	20794.6629
2073.736	-0.0387	0.2676	2145.6686	20794.6849
2073.757	-0.0953	0.2676	2145.6899	20794.7113
2073.777	-0.1143	0.2676	2145.7065	20794.7332
2073.798	-0.0387	0.2676	2145.7274	20794.7596
2073.818	-0.0544	0.1356	2145.7217	20794.7595
2073.838	-0.1048	0.2676	2145.7160	20794.7593
2073.859	-0.0764	0.2676	2145.7368	20794.7857
2073.879	-0.0607	0.1356	2145.7310	20794.7855
2073.899	-0.0922	0.2676	2145.7252	20794.7854
2073.920	-0.1048	0.2676	2145.7458	20794.8117
2073.940	-0.0481	0.2676	2145.7618	20794.8335
2073.961	-0.0859	0.2676	2145.7819	20794.8597
2073.981	-0.1111	0.2676	2145.7974	20794.8814
2074.001	-0.0639	0.2676	2145.8127	20794.9032
2074.022	-0.0639	0.2676	2145.8322	20794.9293
2074.042	-0.1174	0.2676	2145.8471	20794.9510
2074.062	-0.0953	0.2676	2145.8617	20794.9726
2074.083	-0.0387	0.2676	2145.8806	20794.9986
2074.103	-0.1048	0.2676	2145.8949	20795.0202
2074.124	-0.1143	0.1356	2145.8904	20795.0231
2074.144	-0.0355	0.2676	2145.8827	20795.0227
2074.164	-0.0828	0.2676	2145.8969	20795.0442
2074.185	-0.1237	0.2676	2145.9154	20795.0702
2074.205	-0.0576	0.1356	2145.9073	20795.0697
2074.225	-0.0544	0.2676	2145.8994	20795.0692
2074.246	-0.1332	0.2676	2145.9178	20795.0951
2074.266	-0.0828	0.2676	2145.9316	20795.1166
2074.287	-0.0260	0.2676	2145.9497	20795.1424
2074.307	-0.1080	0.2676	2145.9630	20795.1638
2074.327	-0.1143	0.2676	2145.9763	20795.1852
2074.348	-0.0324	0.2676	2145.9937	20795.2110
2074.368	-0.0701	0.1356	2145.9847	20795.2103
2074.388	-0.1111	0.2676	2145.9758	20795.2096
2074.409	-0.0764	0.1356	2145.9703	20795.2123
2074.429	-0.0512	0.2676	2145.9616	20795.2116
2074.449	-0.0953	0.2676	2145.9748	20795.2329
2074.470	-0.1143	0.2676	2145.9923	20795.2586
2074.490	-0.0387	0.2676	2146.0052	20795.2799
2074.511	-0.0859	0.1356	2145.9994	20795.2825
2074.531	-0.1300	0.2676	2145.9903	20795.2817
2074.551	-0.0607	0.2676	2146.0031	20795.3029
2074.572	-0.0292	0.2676	2146.0203	20795.3286
2074.592	-0.1174	0.2676	2146.0328	20795.3497
2074.612	-0.1111	0.2676	2146.0451	20795.3708
2074.633	-0.1332	0.2676	2146.0618	20795.3964
2074.653	-0.0953	0.2676	2146.0737	20795.4175
2074.673	-0.1143	0.1356	2146.0637	20795.4165
2074.694	-0.0450	0.2676	2146.0572	20795.4189
2074.714	-0.0701	0.1356	2146.0473	20795.4180
2074.735	-0.0985	0.1356	2146.0180	20795.3973
2074.755	-0.0576	0.1356	2145.9868	20795.3744
2074.775	-0.0512	0.2676	2145.9779	20795.3736
2074.796	-0.1017	0.2676	2145.9954	20795.3991
2074.816	-0.1017	0.2676	2146.0082	20795.4202
2074.836	-0.0544	0.2676	2146.0208	20795.4412
2074.857	-0.0985	0.2676	2146.0378	20795.4667
2074.877	-0.1646	0.2676	2146.0500	20795.4877
2074.898	-0.0512	0.2676	2146.0666	20795.5131
2074.918	-0.0450	0.2676	2146.0785	20795.5340
2074.938	-0.1048	0.2676	2146.0903	20795.5549
2074.959	-0.0450	0.1356	2146.0834	20795.5571
2074.979	-0.0450	0.2676	2146.0733	20795.5560
2074.999	-0.1143	0.2676	2146.0851	20795.5769
2075.020	-0.0828	0.2676	2146.1012	20795.6022
2075.040	-0.0512	0.2676	2146.1127	20795.6230
2075.061	-0.0796	0.2676	2146.1285	20795.6482
2075.081	-0.0859	0.1356	2146.1178	20795.6470
2075.101	-0.0355	0.2676	2146.1072	20795.6458
2075.122	-0.0764	0.2676	2146.1231	20795.6710
2075.142	-0.1048	0.2676	2146.1343	20795.6917
2075.163	-0.0450	0.2676	2146.1498	20795.7169
2075.183	-0.0607	0.2676	2146.1607	20795.7375
2075.203	-0.1143	0.2676	2146.1714	20795.7582
2075.224	-0.0544	0.2676	2146.1865	20795.7832
2075.244	-0.0512	0.1356	2146.1750	20795.7818
2075.264	-0.1143	0.2676	2146.1637	20795.7804
2075.285	-0.0859	0.1356	2146.1559	20795.7824
2075.305	-0.0387	0.1356	2146.1230	20795.7590
2075.326	-0.0953	0.1356	2146.0928	20795.7379
2075.346	-0.1174	0.2676	2146.0825	20795.7366
2075.366	-0.0670	0.2676	2146.0942	20795.7572
2075.387	-0.0639	0.2676	2146.1102	20795.7823
2075.407	-0.1205	0.1356	2146.0998	20795.7809
2075.427	-0.0639	0.2676	2146.0894	20795.7795
2075.448	-0.0576	0.2676	2146.1055	20795.8046
2075.468	-0.0670	0.2676	2146.1169	20795.8251
2075.489	-0.1048	0.2676	2146.1326	20795.8501
2075.509	-0.0260	0.2676	2146.1437	20795.8706
2075.529	-0.0764	0.1356	2146.1328	20795.8691
2075.550	-0.1111	0.2676	2146.1254	20795.8709
2075.570	-0.0670	0.2676	2146.1366	20795.8914
2075.590	-0.0670	0.1356	2146.1258	20795.8899
2075.611	-0.0764	0.2676	2146.1185	20795.8917
2075.631	-0.0953	0.2676	2146.1297	20795.9121
2075.651	-0.0450	0.2676	2146.1409	20795.9326
2075.672	-0.0607	0.2676	2146.1563	20795.9574
2075.692	-0.1205	0.2676	2146.1671	20795.9778
2075.712	-0.0576	0.1356	2146.1559	20795.9761
2075.733	-0.0670	0.2676	2146.1482	20795.9779
2075.753	-0.1111	0.2676	2146.1591	20795.9982
2075.774	-0.1080	0.2676	2146.1743	20796.0230
2075.794	-0.0512	0.2676	2146.1849	20796.0432
2075.814	-0.0764	0.2676	2146.1953	20796.0635
2075.835	-0.1143	0.2676	2146.2101	20796.0882
2075.855	-0.0481	0.2676	2146.2202	20796.1084
2075.875	-0.0576	0.2676	2146.2302	20796.1286
2075.896	-0.1395	0.2676	2146.2445	20796.1532
2075.916	-0.0764	0.2676	2146.2542	20796.1733
2075.937	-0.0418	0.2676	2146.2682	20796.1978
2075.957	-0.0891	0.2676	2146.2776	20796.2179
2075.977	-0.0891	0.1356	2146.2651	20796.2159
2075.998	-0.0450	0.2676	2146.2560	20796.2174
2076.018	-0.0670	0.2676	2146.2655	20796.2374
2076.038	-0.1363	0.2676	2146.2750	20796.2574
2076.059	-0.0639	0.2676	2146.2887	20796.2818
2076.079	-0.0576	0.2676	2146.2979	20796.3018
2076.099	-0.1080	0.2676	2146.3069	20796.3217
2076.120	-0.0828	0.2676	2146.3203	20796.3461
2076.140	-0.0418	0.2676	2146.3290	20796.3660
2076.161	-0.0953	0.2676	2146.3421	20796.3903
2076.181	-0.0985	0.2676	2146.3506	20796.4101
2076.201	-0.0387	0.2676	2146.3590	20796.4299
2076.222	-0.0324	0.2676	2146.3717	20796.4541
2076.242	-0.1174	0.2676	2146.3798	20796.4739
2076.262	-0.1017	0.2676	2146.3878	20796.4936
2076.283	-0.0324	0.1356	2146.3772	20796.4946
2076.303	-0.0796	0.2676	2146.3634	20796.4923
2076.323	-0.1143	0.2676	2146.3716	20796.5120
2076.344	-0.0355	0.2676	2146.3841	20796.5362
2076.364	-0.0639	0.2676	2146.3921	20796.5558
2076.385	-0.1205	0.2676	2146.4044	20796.5799
2076.405	-0.0576	0.2676	2146.4121	20796.5994
2076.425	-0.0292	0.2676	2146.4197	20796.6190
2076.446	-0.1048	0.2676	2146.4316	20796.6430
2076.466	-0.0985	0.2676	2146.4390	20796.6625
2076.486	-0.0292	0.2676	2146.4463	20796.6820
2076.507	-0.0796	0.2676	2146.4579	20796.7059
2076.527	-0.1080	0.2676	2146.4649	20796.7253
2076.547	-0.0639	0.2676	2146.4719	20796.7447
2076.568	-0.0576	0.2676	2146.4832	20796.7685
2076.588	-0.1174	0.2676	2146.4899	20796.7879
2076.609	-0.1048	0.2676	2146.5009	20796.8117
2076.629	-0.0450	0.2676	2146.5074	20796.8309
2076.649	-0.0953	0.2676	2146.5139	20796.8502
2076.670	-0.1143	0.2676	2146.5246	20796.8739
2076.690	-0.0512	0.2676	2146.5308	20796.8931
2076.711	-0.0891	0.2676	2146.5414	20796.9168
2076.731	-0.1205	0.2676	2146.5474	20796.9359
2076.751	-0.0670	0.2676	2146.5533	20796.9551
2076.772	-0.0387	0.2676	2146.5636	20796.9786
2076.792	-0.0953	0.2676	2146.5693	20796.9977
2076.812	-0.0891	0.2676	2146.5749	20797.0168
2076.833	-0.0450	0.2676	2146.5849	20797.0403
2076.853	-0.0764	0.2676	2146.5904	20797.0593
2076.873	-0.1174	0.2676	2146.5958	20797.0782
2076.894	-0.0607	0.2676	2146.6055	20797.1016
2076.914	-0.0576	0.2676	2146.6107	20797.1206
2076.935	-0.1111	0.2676	2146.6203	20797.1439
2076.955	-0.0733	0.2676	2146.6253	20797.1628
2076.975	-0.0607	0.2676	2146.6302	20797.1817
2076.996	-0.0891	0.1356	2146.6166	20797.1819
2077.016	-0.1080	0.1356	2146.5779	20797.1567
2077.036	-0.0103	0.1356	2146.5398	20797.1316
2077.057	-0.0639	0.2676	2146.5272	20797.1319
2077.077	-0.1143	0.2676	2146.5334	20797.1508
2077.097	-0.0733	0.2676	2146.5395	20797.1696
2077.118	-0.0512	0.2676	2146.5500	20797.1929
2077.138	-0.1048	0.2676	2146.5558	20797.2117
2077.159	-0.0922	0.1356	2146.5431	20797.2119
2077.179	-0.0418	0.2676	2146.5273	20797.2087
2077.199	-0.0891	0.2676	2146.5334	20797.2275
2077.220	-0.1269	0.2676	2146.5439	20797.2507
2077.240	-0.0387	0.2676	2146.5499	20797.2695
2077.260	-0.0576	0.2676	2146.5558	20797.2882
2077.281	-0.1174	0.1356	2146.5431	20797.2883
2077.301	-0.0701	0.2676	2146.5272	20797.2850
2077.322	-0.0481	0.2676	2146.5378	20797.3081
2077.342	-0.1174	0.2676	2146.5438	20797.3268
2077.362	-0.0985	0.1356	2146.5279	20797.3235
2077.383	-0.0387	0.2676	2146.5156	20797.3235
2077.403	-0.0985	0.2676	2146.5219	20797.3421
2077.423	-0.1237	0.1356	2146.5063	20797.3388
2077.444	-0.0418	0.1356	2146.4713	20797.3157
2077.464	-0.0733	0.2676	2146.4563	20797.3124
2077.485	-0.1017	0.1356	2146.4448	20797.3124
2077.505	-0.0701	0.1356	2146.4083	20797.2871
2077.525	-0.0544	0.1356	2146.3722	20797.2618
2077.546	-0.1017	0.1356	2146.3389	20797.2389
2077.566	-0.1174	0.2676	2146.3255	20797.2356
2077.586	-0.0387	0.2676	2146.3342	20797.2544
2077.607	-0.0544	0.2676	2146.3472	20797.2776
2077.627	-0.1111	0.2676	2146.3556	20797.2963
2077.647	-0.0576	0.2676	2146.3640	20797.3150
2077.668	-0.0355	0.2676	2146.3766	20797.3381
2077.688	-0.0985	0.2676	2146.3847	20797.3567
2077.709	-0.0953	0.2676	2146.3970	20797.3798
2077.729	-0.0418	0.2676	2146.4048	20797.3984
2077.749	-0.0796	0.2676	2146.4125	20797.4169
2077.770	-0.0985	0.2676	2146.4246	20797.4399
2077.790	-0.0639	0.2676	2146.4320	20797.4584
2077.810	-0.0481	0.2676	2146.4394	20797.4769
2077.831	-0.0985	0.2676	2146.4511	20797.4998
2077.851	-0.1017	0.2676	2146.4582	20797.5182
2077.871	-0.0198	0.2676	2146.4652	20797.5366
2077.892	-0.0828	0.2676	2146.4766	20797.5595
2077.912	-0.0985	0.2676	2146.4834	20797.5778
2077.933	-0.0260	0.2676	2146.4946	20797.6006
2077.953	-0.0670	0.2676	2146.5011	20797.6189
2077.973	-0.1048	0.1356	2146.4858	20797.6152
2077.994	-0.0764	0.2676	2146.4739	20797.6148
2078.014	-0.0512	0.1356	2146.4589	20797.6111
2078.034	-0.1111	0.1356	2146.4222	20797.5855
2078.055	-0.1143	0.1356	2146.3882	20797.5621
2078.075	-0.0450	0.2676	2146.3743	20797.5585
2078.096	-0.0828	0.1356	2146.3639	20797.5582
2078.116	-0.1237	0.2676	2146.3502	20797.5546
2078.136	-0.0450	0.2676	2146.3586	20797.5729
2078.157	-0.0607	0.1356	2146.3483	20797.5726
2078.177	-0.1017	0.2676	2146.3349	20797.5690
2078.197	-0.1017	0.2676	2146.3435	20797.5873
2078.218	-0.0544	0.2676	2146.3564	20797.6101
2078.238	-0.0796	0.2676	2146.3647	20797.6284
2078.258	-0.1300	0.2676	2146.3729	20797.6466
2078.279	-0.0512	0.1356	2146.3624	20797.6463
2078.299	-0.0796	0.1356	2146.3270	20797.6205
2078.320	-0.1205	0.1356	2146.2942	20797.5971
2078.340	-0.0953	0.2676	2146.2814	20797.5934
2078.360	-0.0324	0.2676	2146.2906	20797.6118
2078.381	-0.0891	0.2676	2146.3042	20797.6345
2078.401	-0.1080	0.2676	2146.3131	20797.6528
2078.421	-0.0576	0.2676	2146.3220	20797.6710
2078.442	-0.0607	0.2676	2146.3351	20797.6937
2078.462	-0.1237	0.2676	2146.3437	20797.7118
2078.482	-0.0796	0.2676	2146.3522	20797.7300
2078.503	-0.0387	0.2676	2146.3650	20797.7526
2078.523	-0.1017	0.2676	2146.3732	20797.7707
2078.544	-0.1080	0.2676	2146.3857	20797.7932
2078.564	-0.0324	0.2676	2146.3936	20797.8113
2078.584	-0.0796	0.2676	2146.4015	20797.8293
2078.605	-0.1205	0.2676	2146.4136	20797.8518
2078.625	-0.0324	0.2676	2146.4212	20797.8698
2078.645	-0.0764	0.2676	2146.4287	20797.8877
2078.666	-0.0953	0.2676	2146.4405	20797.9101
2078.686	-0.0859	0.2676	2146.4478	20797.9281
2078.707	-0.0607	0.2676	2146.4594	20797.9504
2078.727	-0.0985	0.2676	2146.4664	20797.9683
2078.747	-0.1143	0.2676	2146.4733	20797.9861
2078.768	-0.0544	0.2676	2146.4846	20798.0084
2078.788	-0.0922	0.2676	2146.4913	20798.0262
2078.808	-0.1205	0.2676	2146.4979	20798.0439
2078.829	-0.0481	0.2676	2146.5089	20798.0661
2078.849	-0.0701	0.2676	2146.5153	20798.0838
2078.870	-0.1048	0.2676	2146.5260	20798.1060
2078.890	-0.0512	0.2676	2146.5322	20798.1236
2078.910	-0.0828	0.2676	2146.5383	20798.1413
2078.931	-0.1080	0.2676	2146.5488	20798.1634
2078.951	-0.0639	0.2676	2146.5547	20798.1810
2078.972	-0.0544	0.2676	2146.5650	20798.2030
2078.992	-0.0891	0.2676	2146.5707	20798.2205
2079.012	-0.0891	0.2676	2146.5763	20798.2381
2079.033	-0.0670	0.2676	2146.5863	20798.2600
2079.053	-0.1017	0.2676	2146.5917	20798.2775
2079.074	-0.1269	0.2676	2146.6015	20798.2994
2079.094	-0.0387	0.2676	2146.6067	20798.3168
2079.114	-0.0922	0.2676	2146.6119	20798.3342
2079.135	-0.0985	0.2676	2146.6215	20798.3560
2079.155	-0.0639	0.2676	2146.6265	20798.3734
2079.175	-0.0764	0.2676	2146.6314	20798.3907
2079.196	-0.1111	0.2676	2146.6407	20798.4125
2079.216	-0.0764	0.2676	2146.6454	20798.4298
2079.237	-0.0450	0.2676	2146.6546	20798.4515
2079.257	-0.0859	0.2676	2146.6592	20798.4687
2079.277	-0.0953	0.2676	2146.6637	20798.4859
2079.298	-0.0135	0.2676	2146.6726	20798.5076
2079.318	-0.0859	0.2676	2146.6769	20798.5247
2079.338	-0.1080	0.2676	2146.6812	20798.5419
2079.359	-0.0512	0.2676	2146.6899	20798.5634
2079.379	-0.0607	0.2676	2146.6940	20798.5805
2079.400	-0.0985	0.2676	2146.7026	20798.6021
2079.420	-0.0891	0.2676	2146.7065	20798.6191
2079.440	-0.0387	0.2676	2146.7105	20798.6361
2079.461	-0.0764	0.2676	2146.7188	20798.6576
2079.481	-0.1080	0.2676	2146.7226	20798.6745
2079.501	-0.0481	0.2676	2146.7263	20798.6915
2079.522	-0.0387	0.2676	2146.7344	20798.7129
2079.542	-0.1205	0.2676	2146.7380	20798.7298
2079.562	-0.0985	0.2676	2146.7415	20798.7467
2079.583	-0.0481	0.1356	2146.7265	20798.7449
2079.603	-0.0796	0.2676	2146.7083	20798.7398
2079.623	-0.0985	0.2676	2146.7122	20798.7567
2079.644	-0.0292	0.2676	2146.7205	20798.7780
2079.664	-0.0607	0.2676	2146.7243	20798.7948
2079.685	-0.0953	0.1356	2146.7095	20798.7930
2079.705	-0.0512	0.2676	2146.6915	20798.7878
2079.725	-0.0387	0.2676	2146.6956	20798.8046
2079.746	-0.1111	0.1356	2146.6812	20798.8028
2079.766	-0.1080	0.2676	2146.6636	20798.7976
2079.786	-0.0198	0.2676	2146.6680	20798.8144
2079.807	-0.0701	0.1356	2146.6539	20798.8125
2079.827	-0.1048	0.1356	2146.6148	20798.7853
2079.848	-0.0481	0.2676	2146.6014	20798.7835
2079.868	-0.0355	0.1356	2146.5848	20798.7783
2079.888	-0.0953	0.2676	2146.5683	20798.7732
2079.909	-0.0828	0.1356	2146.5555	20798.7714
2079.929	-0.0387	0.2676	2146.5394	20798.7662
2079.949	-0.0796	0.2676	2146.5455	20798.7831
2079.970	-0.1048	0.2676	2146.5558	20798.8043
2079.990	-0.0387	0.2676	2146.5616	20798.8211
2080.011	-0.0985	0.2676	2146.5718	20798.8424
2080.031	-0.0985	0.2676	2146.5774	20798.8591
2080.051	-0.0481	0.2676	2146.5830	20798.8758
2080.072	-0.0512	0.2676	2146.5929	20798.8970
2080.092	-0.0701	0.2676	2146.5982	20798.9136
2080.112	-0.0544	0.2676	2146.6035	20798.9303
2080.133	-0.0607	0.2676	2146.6132	20798.9514
2080.153	-0.0922	0.2676	2146.6183	20798.9680
2080.174	-0.0891	0.2676	2146.6277	20798.9890
2080.194	-0.0512	0.2676	2146.6326	20799.0056
2080.214	-0.1017	0.2676	2146.6375	20799.0221
2080.235	-0.1111	0.2676	2146.6467	20799.0431
2080.255	-0.0450	0.2676	2146.6514	20799.0596
2080.275	-0.0733	0.2676	2146.6560	20799.0760
2080.296	-0.1143	0.2676	2146.6650	20799.0969
2080.316	-0.0828	0.2676	2146.6695	20799.1134
2080.336	-0.0355	0.2676	2146.6739	20799.1298
2080.357	-0.0891	0.2676	2146.6826	20799.1506
2080.377	-0.1143	0.2676	2146.6869	20799.1670
2080.398	-0.0355	0.2676	2146.6955	20799.1877
2080.418	-0.0576	0.2676	2146.6995	20799.2040
2080.438	-0.0985	0.2676	2146.7035	20799.2203
2080.459	-0.0639	0.2676	2146.7119	20799.2411
2080.479	-0.0576	0.2676	2146.7158	20799.2573
2080.499	-0.1080	0.2676	2146.7196	20799.2735
2080.520	-0.0891	0.2676	2146.7278	20799.2942
2080.540	-0.0450	0.2676	2146.7315	20799.3103
2080.561	-0.0828	0.2676	2146.7395	20799.3310
2080.581	-0.0985	0.2676	2146.7431	20799.3471
2080.601	-0.0639	0.2676	2146.7465	20799.3632
2080.622	-0.0481	0.2676	2146.7544	20799.3837
2080.642	-0.1017	0.2676	2146.7577	20799.3998
2080.662	-0.0733	0.2676	2146.7610	20799.4158
2080.683	-0.0576	0.2676	2146.7687	20799.4363
2080.703	-0.1048	0.2676	2146.7719	20799.4523
2080.724	-0.1048	0.2676	2146.7794	20799.4727
2080.744	-0.0481	0.2676	2146.7824	20799.4887
2080.764	-0.0828	0.2676	2146.7854	20799.5046
2080.785	-0.1017	0.2676	2146.7928	20799.5250
2080.805	-0.0481	0.1356	2146.7738	20799.5189
2080.825	-0.0639	0.2676	2146.7550	20799.5128
2080.846	-0.1174	0.1356	2146.7398	20799.5101
2080.866	-0.1017	0.1356	2146.6996	20799.4820
2080.886	-0.0576	0.1356	2146.6599	20799.4540
2080.907	-0.0859	0.1356	2146.6230	20799.4282
2080.927	-0.1080	0.1356	2146.5842	20799.4003
2080.948	-0.0512	0.1356	2146.5482	20799.3746
2080.968	-0.0764	0.1356	2146.5104	20799.3467
2080.988	-0.1174	0.1356	2146.4731	20799.3189
2081.009	-0.0764	0.1356	2146.4385	20799.2933
2081.029	-0.0387	0.1356	2146.4020	20799.2655
2081.049	-0.0796	0.1356	2146.3660	20799.2378
2081.070	-0.1111	0.1356	2146.3328	20799.2123
2081.090	-0.0481	0.1356	2146.2976	20799.1846
2081.111	-0.0670	0.1356	2146.2652	20799.1592
2081.131	-0.0733	0.1356	2146.2309	20799.1316
2081.151	-0.0639	0.1356	2146.1971	20799.1040
2081.172	-0.0576	0.1356	2146.1659	20799.0788
2081.192	-0.0859	0.1356	2146.1329	20799.0512
2081.212	-0.0796	0.1356	2146.1003	20799.0238
2081.233	-0.0450	0.1356	2146.0703	20798.9986
2081.253	-0.0733	0.1356	2146.0385	20798.9711
2081.273	-0.0953	0.1356	2146.0070	20798.9438
2081.294	-0.0355	0.1356	2145.9782	20798.9187
2081.314	-0.0639	0.2676	2145.9694	20798.9133
2081.335	-0.1017	0.1356	2145.9640	20798.9114
2081.355	-0.0828	0.1356	2145.9335	20798.8841
2081.375	-0.0544	0.1356	2145.9034	20798.8568
2081.396	-0.1017	0.2676	2145.8988	20798.8549
2081.416	-0.1174	0.1356	2145.8910	20798.8496
2081.436	-0.0418	0.1356	2145.8614	20798.8224
2081.457	-0.0859	0.2676	2145.8573	20798.8205
2081.477	-0.1237	0.1356	2145.8500	20798.8153
2081.498	-0.0229	0.1356	2145.8232	20798.7904
2081.518	-0.0512	0.1356	2145.7944	20798.7632
2081.538	-0.1017	0.1356	2145.7660	20798.7361
2081.559	-0.0985	0.1356	2145.7402	20798.7113
2081.579	-0.0512	0.1356	2145.7125	20798.6842
2081.599	-0.1048	0.2676	2145.7070	20798.6792
2081.620	-0.0985	0.1356	2145.7049	20798.6775
2081.640	-0.0355	0.2676	2145.6995	20798.6725
2081.661	-0.0607	0.2676	2145.7204	20798.6939
2081.681	-0.1332	0.2676	2145.7367	20798.7108
2081.701	-0.0607	0.2676	2145.7527	20798.7277
2081.722	-0.0355	0.1356	2145.7500	20798.7260
2081.742	-0.1048	0.2676	2145.7441	20798.7209
2081.762	-0.0828	0.2676	2145.7600	20798.7378
2081.783	-0.0324	0.2676	2145.7802	20798.7591
2081.803	-0.0922	0.2676	2145.7957	20798.7760
2081.824	-0.1048	0.2676	2145.8154	20798.7972
2081.844	-0.0387	0.2676	2145.8305	20798.8140
2081.864	-0.0828	0.2676	2145.8454	20798.8308
2081.885	-0.0953	0.2676	2145.8645	20798.8520
2081.905	-0.0576	0.2676	2145.8789	20798.8688
2081.925	-0.0418	0.2676	2145.8932	20798.8855
2081.946	-0.1080	0.1356	2145.8888	20798.8835
2081.966	-0.1048	0.2676	2145.8810	20798.8782
2081.986	-0.0260	0.2676	2145.8953	20798.8949
2082.007	-0.0828	0.1356	2145.8908	20798.8930
2082.027	-0.1205	0.2676	2145.8831	20798.8877
2082.048	-0.0639	0.1356	2145.8788	20798.8857
2082.068	-0.0355	0.2676	2145.8712	20798.8804
2082.088	-0.1080	0.2676	2145.8856	20798.8971
2082.109	-0.0922	0.2676	2145.9042	20798.9183
2082.129	-0.0260	0.2676	2145.9181	20798.9349
2082.149	-0.0922	0.2676	2145.9319	20798.9515
2082.170	-0.0953	0.2676	2145.9499	20798.9726
2082.190	-0.0450	0.2676	2145.9633	20798.9892
2082.211	-0.0764	0.2676	2145.9810	20799.0102
2082.231	-0.1048	0.2676	2145.9940	20799.0267
2082.251	-0.0481	0.2676	2146.0068	20799.0432
2082.272	-0.0481	0.2676	2146.0239	20799.0642
2082.292	-0.0985	0.2676	2146.0363	20799.0806
2082.312	-0.0733	0.2676	2146.0486	20799.0971
2082.333	-0.0576	0.2676	2146.0652	20799.1179
2082.353	-0.1111	0.2676	2146.0772	20799.1343
2082.374	-0.0292	0.2676	2146.0934	20799.1552
2082.394	-0.0607	0.2676	2146.1050	20799.1715
2082.415	-0.1143	0.2676	2146.1208	20799.1923
2082.435	-0.0701	0.2676	2146.1321	20799.2086
2082.455	-0.0355	0.2676	2146.1432	20799.2249
2082.476	-0.0953	0.2676	2146.1586	20799.2456
2082.496	-0.0953	0.2676	2146.1694	20799.2618
2082.516	-0.0481	0.2676	2146.1800	20799.2780
2082.537	-0.0701	0.2676	2146.1949	20799.2987
2082.557	-0.0953	0.2676	2146.2053	20799.3149
2082.577	-0.0953	0.2676	2146.2154	20799.3310
2082.598	-0.0481	0.2676	2146.2299	20799.3516
2082.618	-0.1048	0.2676	2146.2398	20799.3677
2082.639	-0.1143	0.2676	2146.2540	20799.3882
2082.659	-0.0481	0.2676	2146.2636	20799.4043
2082.679	-0.0764	0.2676	2146.2731	20799.4203
2082.700	-0.1017	0.1356	2146.2639	20799.4177
2082.720	-0.0544	0.2676	2146.2515	20799.4117
2082.740	-0.0701	0.2676	2146.2611	20799.4278
2082.761	-0.1080	0.2676	2146.2750	20799.4482
2082.781	-0.1080	0.2676	2146.2843	20799.4642
2082.801	-0.0387	0.1356	2146.2717	20799.4582
2082.822	-0.0764	0.2676	2146.2625	20799.4555
2082.842	-0.1017	0.2676	2146.2720	20799.4715
2082.863	-0.0324	0.1356	2146.2629	20799.4688
2082.883	-0.0544	0.2676	2146.2505	20799.4628
2082.903	-0.1017	0.1356	2146.2382	20799.4568
2082.924	-0.0796	0.1356	2146.2065	20799.4310
2082.944	-0.0387	0.1356	2146.1730	20799.4031
2082.964	-0.1174	0.1356	2146.1399	20799.3752
2082.985	-0.0953	0.2676	2146.1324	20799.3726
2083.005	-0.0166	0.2676	2146.1435	20799.3887
2083.026	-0.0891	0.2676	2146.1589	20799.4092
2083.046	-0.1111	0.2676	2146.1696	20799.4252
2083.066	-0.0355	0.2676	2146.1803	20799.4412
2083.087	-0.0701	0.2676	2146.1952	20799.4617
2083.107	-0.0953	0.2676	2146.2055	20799.4776
2083.127	-0.0576	0.2676	2146.2157	20799.4936
2083.148	-0.0324	0.2676	2146.2302	20799.5140
2083.168	-0.0953	0.2676	2146.2401	20799.5299
2083.189	-0.1332	0.2676	2146.2543	20799.5502
2083.209	-0.0166	0.2676	2146.2639	20799.5660
2083.229	-0.0701	0.2676	2146.2733	20799.5819
2083.250	-0.1174	0.2676	2146.2871	20799.6021
2083.270	-0.0576	0.2676	2146.2963	20799.6179
2083.290	-0.0544	0.2676	2146.3053	20799.6337
2083.311	-0.1017	0.2676	2146.3187	20799.6539
2083.331	-0.0985	0.2676	2146.3275	20799.6696
2083.351	-0.0418	0.2676	2146.3361	20799.6853
2083.372	-0.0796	0.2676	2146.3491	20799.7054
2083.392	-0.1143	0.2676	2146.3575	20799.7211
2083.413	-0.0607	0.2676	2146.3702	20799.7412
2083.433	-0.0670	0.2676	2146.3784	20799.7568
2083.453	-0.0764	0.2676	2146.3864	20799.7724
2083.474	-0.0639	0.2676	2146.3987	20799.7924
2083.494	-0.0324	0.2676	2146.4065	20799.8080
2083.514	-0.0796	0.2676	2146.4142	20799.8235
2083.535	-0.1174	0.2676	2146.4262	20799.8435
2083.555	-0.0544	0.2676	2146.4336	20799.8590
2083.575	-0.0512	0.2676	2146.4410	20799.8744
2083.596	-0.1237	0.2676	2146.4527	20799.8943
2083.616	-0.0764	0.2676	2146.4598	20799.9097
2083.637	-0.0355	0.2676	2146.4712	20799.9296
2083.657	-0.1017	0.2676	2146.4781	20799.9450
2083.677	-0.1017	0.2676	2146.4849	20799.9603
2083.698	-0.1111	0.2676	2146.4960	20799.9801
2083.718	-0.0764	0.2676	2146.5025	20799.9954
2083.738	-0.1395	0.2676	2146.5090	20800.0107
2083.759	-0.0450	0.2676	2146.5199	20800.0304
2083.779	-0.0607	0.2676	2146.5261	20800.0457
2083.799	-0.1111	0.2676	2146.5323	20800.0609
2083.820	-0.0859	0.2676	2146.5428	20800.0806
2083.840	-0.0229	0.2676	2146.5488	20800.0958
2083.861	-0.0607	0.2676	2146.5591	20800.1154
2083.881	-0.1174	0.2676	2146.5649	20800.1305
2083.901	-0.0260	0.2676	2146.5706	20800.1457
2083.922	-0.0607	0.2676	2146.5807	20800.1652
2083.942	-0.1048	0.2676	2146.5862	20800.1803
2083.962	-0.0576	0.2676	2146.5916	20800.1954
2083.983	-0.0292	0.2676	2146.6014	20800.2149
2084.003	-0.1111	0.2676	2146.6067	20800.2299
2084.024	-0.0953	0.2676	2146.6163	20800.2493
2084.044	-0.0512	0.2676	2146.6213	20800.2643
2084.064	-0.0544	0.2676	2146.6263	20800.2793
2084.085	-0.1489	0.2676	2146.6357	20800.2986
2084.105	-0.0639	0.2676	2146.6405	20800.3136
2084.125	-0.0418	0.2676	2146.6452	20800.3285
2084.146	-0.1017	0.2676	2146.6544	20800.3478
2084.166	-0.0891	0.2676	2146.6590	20800.3626
2084.186	-0.0292	0.2676	2146.6635	20800.3775
2084.207	-0.0796	0.2676	2146.6724	20800.3967
2084.227	-0.1143	0.2676	2146.6767	20800.4115
2084.247	-0.0512	0.2676	2146.6810	20800.4263
2084.268	-0.0544	0.2676	2146.6897	20800.4455
2084.288	-0.0796	0.2676	2146.6939	20800.4602
2084.309	-0.0953	0.2676	2146.7024	20800.4794
2084.329	-0.0355	0.2676	2146.7064	20800.4941
2084.349	-0.0576	0.2676	2146.7103	20800.5087
2084.370	-0.0922	0.2676	2146.7186	20800.5278
2084.390	-0.0450	0.2676	2146.7224	20800.5425
2084.410	-0.0733	0.2676	2146.7261	20800.5571
2084.431	-0.1111	0.2676	2146.7342	20800.5761
2084.451	-0.0576	0.2676	2146.7378	20800.5907
2084.472	-0.0512	0.2676	2146.7458	20800.6097
2084.492	-0.1143	0.2676	2146.7492	20800.6242
2084.512	-0.1205	0.2676	2146.7526	20800.6387
2084.533	-0.0418	0.2676	2146.7604	20800.6576
2084.553	-0.0670	0.2676	2146.7637	20800.6721
2084.573	-0.0953	0.1356	2146.7450	20800.6646
2084.594	-0.0670	0.2676	2146.7300	20800.6604
2084.614	-0.0292	0.2676	2146.7336	20800.6748
2084.634	-0.1048	0.2676	2146.7372	20800.6893
2084.655	-0.1017	0.2676	2146.7452	20800.7082
2084.675	-0.0418	0.2676	2146.7486	20800.7226
2084.696	-0.0670	0.2676	2146.7565	20800.7414
2084.716	-0.0953	0.2676	2146.7598	20800.7558
2084.736	-0.0512	0.2676	2146.7630	20800.7701
2084.757	-0.0481	0.2676	2146.7707	20800.7889
2084.777	-0.0985	0.2676	2146.7738	20800.8032
2084.797	-0.1300	0.2676	2146.7769	20800.8174
2084.818	-0.0387	0.2676	2146.7844	20800.8362
2084.838	-0.0796	0.2676	2146.7874	20800.8504
2084.858	-0.1048	0.2676	2146.7903	20800.8646
2084.879	-0.0544	0.2676	2146.7976	20800.8833
2084.899	-0.0576	0.2676	2146.8004	20800.8974
2084.920	-0.0828	0.2676	2146.8076	20800.9161
2084.940	-0.0859	0.2676	2146.8103	20800.9302
2084.960	-0.0512	0.2676	2146.8129	20800.9443
2084.981	-0.1048	0.2676	2146.8199	20800.9629
2085.001	-0.1174	0.2676	2146.8224	20800.9769
2085.021	-0.0418	0.2676	2146.8249	20800.9910
2085.042	-0.0764	0.2676	2146.8318	20801.0095
2085.062	-0.1048	0.2676	2146.8342	20801.0235
2085.083	-0.0607	0.2676	2146.8409	20801.0420
2085.103	-0.0859	0.2676	2146.8432	20801.0560
2085.123	-0.1111	0.2676	2146.8454	20801.0699
2085.144	-0.0891	0.2676	2146.8520	20801.0883
2085.164	-0.0544	0.2676	2146.8542	20801.1022
2085.184	-0.0764	0.2676	2146.8562	20801.1161
2085.205	-0.1205	0.2676	2146.8627	20801.1345
2085.225	-0.0260	0.2676	2146.8647	20801.1483
2085.245	-0.0544	0.2676	2146.8667	20801.1622
2085.266	-0.1143	0.2676	2146.8730	20801.1805
2085.286	-0.0576	0.2676	2146.8749	20801.1943
2085.307	-0.0355	0.2676	2146.8811	20801.2125
2085.327	-0.0922	0.2676	2146.8829	20801.2263
2085.347	-0.1174	0.2676	2146.8846	20801.2400
2085.368	-0.0260	0.1356	2146.8678	20801.2351
2085.388	-0.0796	0.2676	2146.8479	20801.2269
2085.408	-0.1237	0.2676	2146.8500	20801.2406
2085.429	-0.0544	0.1356	2146.8337	20801.2357
2085.449	-0.0670	0.2676	2146.8141	20801.2275
2085.469	-0.0985	0.2676	2146.8167	20801.2412
2085.490	-0.0985	0.2676	2146.8237	20801.2594
2085.510	-0.0481	0.2676	2146.8262	20801.2731
2085.531	-0.0953	0.2676	2146.8331	20801.2913
2085.551	-0.1017	0.2676	2146.8354	20801.3049
2085.571	-0.0544	0.2676	2146.8377	20801.3186
2085.592	-0.0670	0.2676	2146.8444	20801.3367
2085.612	-0.1048	0.2676	2146.8467	20801.3503
2085.632	-0.0639	0.2676	2146.8488	20801.3639
2085.653	-0.0639	0.2676	2146.8554	20801.3819
2085.673	-0.1143	0.2676	2146.8575	20801.3954
2085.694	-0.1017	0.2676	2146.8640	20801.4134
2085.714	-0.0481	0.2676	2146.8659	20801.4269
2085.734	-0.0733	0.2676	2146.8679	20801.4404
2085.755	-0.1080	0.2676	2146.8742	20801.4584
2085.775	-0.0733	0.2676	2146.8761	20801.4718
2085.795	-0.0576	0.1356	2146.8560	20801.4633
2085.816	-0.0985	0.2676	2146.8396	20801.4581
2085.836	-0.0607	0.2676	2146.8418	20801.4716
2085.857	-0.0607	0.2676	2146.8485	20801.4895
2085.877	-0.0733	0.1356	2146.8288	20801.4809
2085.897	-0.0891	0.2676	2146.8094	20801.4723
2085.918	-0.0355	0.2676	2146.8164	20801.4902
2085.938	-0.0985	0.2676	2146.8190	20801.5037
2085.958	-0.1080	0.2676	2146.8215	20801.5171
2085.979	-0.0418	0.1356	2146.8055	20801.5118
2085.999	-0.0701	0.2676	2146.7863	20801.5032
2086.020	-0.1111	0.2676	2146.7937	20801.5211
2086.040	-0.0607	0.1356	2146.7747	20801.5125
2086.060	-0.0639	0.2676	2146.7559	20801.5039
2086.081	-0.1111	0.2676	2146.7637	20801.5217
2086.101	-0.0670	0.2676	2146.7669	20801.5351
2086.122	-0.0481	0.1356	2146.7515	20801.5298
2086.142	-0.0859	0.2676	2146.7330	20801.5212
2086.162	-0.1237	0.2676	2146.7366	20801.5346
2086.183	-0.0418	0.2676	2146.7446	20801.5524
2086.203	-0.0701	0.1356	2146.7262	20801.5438
2086.223	-0.1174	0.1356	2146.6862	20801.5132
2086.244	-0.0512	0.1356	2146.6489	20801.4848
2086.264	-0.0512	0.2676	2146.6317	20801.4763
2086.284	-0.1174	0.2676	2146.6366	20801.4897
2086.305	-0.0796	0.2676	2146.6458	20801.5076
2086.325	-0.0418	0.2676	2146.6505	20801.5210
2086.346	-0.0796	0.2676	2146.6596	20801.5388
2086.366	-0.1080	0.2676	2146.6641	20801.5522
2086.386	-0.0355	0.2676	2146.6685	20801.5655
2086.407	-0.0828	0.2676	2146.6774	20801.5833
2086.427	-0.1111	0.2676	2146.6817	20801.5966
2086.447	-0.0701	0.2676	2146.6859	20801.6099
2086.468	-0.0418	0.2676	2146.6945	20801.6276
2086.488	-0.0891	0.2676	2146.6986	20801.6408
2086.509	-0.0985	0.2676	2146.7071	20801.6585
2086.529	-0.0418	0.2676	2146.7110	20801.6717
2086.549	-0.0796	0.2676	2146.7149	20801.6849
2086.570	-0.1080	0.2676	2146.7231	20801.7025
2086.590	-0.0576	0.2676	2146.7269	20801.7157
2086.610	-0.0764	0.2676	2146.7305	20801.7288
2086.631	-0.0828	0.2676	2146.7386	20801.7464
2086.651	-0.1709	0.2676	2146.7421	20801.7595
2086.671	-0.0387	0.2676	2146.7456	20801.7725
2086.692	-0.0607	0.2676	2146.7535	20801.7901
2086.712	-0.1332	0.2676	2146.7568	20801.8031
2086.733	-0.0450	0.2676	2146.7646	20801.8206
2086.753	-0.0796	0.2676	2146.7678	20801.8336
2086.773	-0.1080	0.2676	2146.7709	20801.8466
2086.794	-0.0576	0.2676	2146.7785	20801.8640
2086.814	-0.0481	0.2676	2146.7815	20801.8769
2086.835	-0.0953	0.2676	2146.7890	20801.8943
2086.855	-0.0576	0.2676	2146.7919	20801.9072
2086.875	-0.0355	0.2676	2146.7947	20801.9201
2086.896	-0.0985	0.2676	2146.8020	20801.9374
2086.916	-0.1111	0.2676	2146.8047	20801.9503
2086.936	-0.0450	0.2676	2146.8074	20801.9631
2086.957	-0.0922	0.2676	2146.8145	20801.9804
2086.977	-0.1111	0.2676	2146.8171	20801.9932
2086.998	-0.0450	0.2676	2146.8241	20802.0104
2087.018	-0.0544	0.2676	2146.8266	20802.0232
2087.038	-0.0922	0.2676	2146.8290	20802.0360
2087.059	-0.0670	0.2676	2146.8358	20802.0531
2087.079	-0.0576	0.2676	2146.8381	20802.0659
2087.099	-0.0985	0.2676	2146.8404	20802.0785
2087.120	-0.1017	0.1356	2146.8242	20802.0726
2087.140	-0.0355	0.1356	2146.7829	20802.0413
2087.160	-0.0828	0.2676	2146.7640	20802.0321
2087.181	-0.1332	0.2676	2146.7717	20802.0493
2087.201	-0.0733	0.2676	2146.7748	20802.0620
2087.222	-0.0481	0.2676	2146.7823	20802.0791
2087.242	-0.1017	0.1356	2146.7634	20802.0698
2087.262	-0.1048	0.1356	2146.7229	20802.0385
2087.283	-0.0387	0.2676	2146.7081	20802.0326
2087.303	-0.0859	0.2676	2146.7121	20802.0454
2087.323	-0.1080	0.2676	2146.7159	20802.0581
2087.344	-0.0701	0.1356	2146.7012	20802.0522
2087.364	-0.0891	0.1356	2146.6615	20802.0209
2087.385	-0.1080	0.2676	2146.6475	20802.0150
2087.405	-0.0953	0.2676	2146.6521	20802.0278
2087.425	-0.0670	0.2676	2146.6567	20802.0405
2087.446	-0.0922	0.2676	2146.6657	20802.0577
2087.466	-0.0953	0.2676	2146.6702	20802.0704
2087.486	-0.0418	0.1356	2146.6527	20802.0611
2087.507	-0.0450	0.2676	2146.6388	20802.0552
2087.527	-0.1111	0.2676	2146.6436	20802.0679
2087.548	-0.0481	0.2676	2146.6527	20802.0851
2087.568	-0.0418	0.2676	2146.6573	20802.0977
2087.588	-0.1111	0.1356	2146.6400	20802.0884
2087.609	-0.0544	0.2676	2146.6262	20802.0824
2087.629	-0.0387	0.1356	2146.6093	20802.0731
2087.649	-0.0953	0.1356	2146.5708	20802.0418
2087.670	-0.1111	0.1356	2146.5349	20802.0129
2087.690	-0.0670	0.1356	2146.4973	20801.9817
2087.710	-0.0639	0.2676	2146.4820	20801.9725
2087.731	-0.1017	0.1356	2146.4702	20801.9667
2087.751	-0.0512	0.1356	2146.4333	20801.9355
2087.772	-0.0512	0.1356	2146.3992	20801.9067
2087.792	-0.0891	0.2676	2146.3851	20801.8976
2087.812	-0.1237	0.1356	2146.3712	20801.8885
2087.833	-0.0544	0.1356	2146.3379	20801.8597
2087.853	-0.0796	0.1356	2146.3027	20801.8287
2087.873	-0.0891	0.2676	2146.2898	20801.8197
2087.894	-0.0450	0.1356	2146.2804	20801.8141
2087.914	-0.0670	0.2676	2146.2678	20801.8051
2087.934	-0.0859	0.1356	2146.2554	20801.7962
2087.955	-0.0953	0.2676	2146.2464	20801.7906
2087.975	-0.0324	0.1356	2146.2342	20801.7816
2087.996	-0.0607	0.2676	2146.2255	20801.7761
2088.016	-0.1143	0.1356	2146.2136	20801.7671
2088.036	-0.0544	0.2676	2146.2019	20801.7582
2088.057	-0.0828	0.2676	2146.2165	20801.7758
2088.077	-0.1395	0.2676	2146.2266	20801.7888
2088.097	-0.0544	0.2676	2146.2365	20801.8019
2088.118	-0.0670	0.2676	2146.2507	20801.8193
2088.138	-0.1080	0.2676	2146.2604	20801.8323
2088.159	-0.0670	0.2676	2146.2743	20801.8498
2088.179	-0.0512	0.2676	2146.2836	20801.8627
2088.199	-0.0891	0.2676	2146.2928	20801.8757
2088.220	-0.1080	0.2676	2146.3064	20801.8931
2088.240	-0.0576	0.2676	2146.3153	20801.9060
2088.260	-0.0544	0.2676	2146.3241	20801.9189
2088.281	-0.1080	0.1356	2146.3143	20801.9131
2088.301	-0.0670	0.2676	2146.3013	20801.9040
2088.322	-0.0324	0.2676	2146.3147	20801.9214
2088.342	-0.0670	0.2676	2146.3235	20801.9343
2088.362	-0.1237	0.1356	2146.3104	20801.9251
2088.383	-0.0418	0.2676	2146.3007	20801.9194
2088.403	-0.0639	0.2676	2146.3097	20801.9323
2088.423	-0.1080	0.2676	2146.3186	20801.9451
2088.444	-0.0639	0.2676	2146.3318	20801.9624
2088.464	-0.0733	0.2676	2146.3404	20801.9752
2088.484	-0.1048	0.2676	2146.3489	20801.9880
2088.505	-0.1048	0.2676	2146.3618	20802.0053
2088.525	-0.0166	0.2676	2146.3700	20802.0181
2088.546	-0.0733	0.2676	2146.3826	20802.0353
2088.566	-0.1332	0.2676	2146.3905	20802.0480
2088.586	-0.0639	0.1356	2146.3766	20802.0387
2088.607	-0.0670	0.2676	2146.3661	20802.0328
2088.627	-0.1111	0.2676	2146.3743	20802.0456
2088.647	-0.0859	0.2676	2146.3824	20802.0583
2088.668	-0.0355	0.2676	2146.3948	20802.0754
2088.688	-0.0828	0.2676	2146.4026	20802.0881
2088.708	-0.1111	0.1356	2146.3885	20802.0788
2088.729	-0.0166	0.2676	2146.3778	20802.0729
2088.749	-0.0733	0.2676	2146.3859	20802.0855
2088.770	-0.0953	0.1356	2146.3753	20802.0796
2088.790	-0.0701	0.2676	2146.3615	20802.0703
2088.810	-0.0512	0.2676	2146.3697	20802.0830
2088.831	-0.1111	0.2676	2146.3823	20802.1001
2088.851	-0.1143	0.2676	2146.3903	20802.1127
2088.871	-0.0481	0.1356	2146.3763	20802.1034
2088.892	-0.0733	0.2676	2146.3659	20802.0974
2088.912	-0.0891	0.2676	2146.3740	20802.1101
2088.933	-0.0512	0.2676	2146.3866	20802.1272
2088.953	-0.0512	0.2676	2146.3945	20802.1398
2088.973	-0.0953	0.2676	2146.4023	20802.1524
2088.994	-0.0544	0.2676	2146.4145	20802.1694
2089.014	-0.0701	0.1356	2146.4002	20802.1600
2089.034	-0.0985	0.2676	2146.3861	20802.1506
2089.055	-0.0985	0.2676	2146.3985	20802.1676
2089.075	-0.0355	0.1356	2146.3844	20802.1582
2089.095	-0.0796	0.2676	2146.3705	20802.1488
2089.116	-0.1017	0.1356	2146.3601	20802.1428
2089.136	-0.0639	0.2676	2146.3465	20802.1334
2089.157	-0.0607	0.2676	2146.3593	20802.1505
2089.177	-0.1143	0.1356	2146.3457	20802.1411
2089.197	-0.1017	0.2676	2146.3323	20802.1317
2089.218	-0.0260	0.1356	2146.3224	20802.1257
2089.238	-0.0607	0.1356	2146.2874	20802.0943
2089.258	-0.1048	0.2676	2146.2747	20802.0850
2089.279	-0.0450	0.2676	2146.2885	20802.1021
2089.299	-0.0512	0.2676	2146.2976	20802.1148
2089.319	-0.1080	0.1356	2146.2848	20802.1054
2089.340	-0.0796	0.2676	2146.2755	20802.0994
2089.360	-0.0670	0.1356	2146.2630	20802.0901
2089.381	-0.0828	0.1356	2146.2310	20802.0611
2089.401	-0.1174	0.2676	2146.2190	20802.0518
2089.421	-0.0418	0.2676	2146.2290	20802.0645
2089.442	-0.0607	0.2676	2146.2433	20802.0816
2089.462	-0.1048	0.1356	2146.2312	20802.0723
2089.483	-0.0324	0.1356	2146.1996	20802.0433
2089.503	-0.0607	0.2676	2146.1880	20802.0341
2089.523	-0.1080	0.1356	2146.1765	20802.0248
2089.544	-0.0701	0.1356	2146.1456	20801.9958
2089.564	-0.0324	0.2676	2146.1347	20801.9866
2089.584	-0.0828	0.1356	2146.1239	20801.9775
2089.605	-0.1174	0.1356	2146.0936	20801.9486
2089.625	-0.0324	0.1356	2146.0615	20801.9174
2089.646	-0.0953	0.1356	2146.0320	20801.8886
2089.666	-0.1269	0.1356	2146.0007	20801.8576
2089.686	-0.0607	0.1356	2145.9697	20801.8266
2089.707	-0.0418	0.2676	2145.9643	20801.8209
2089.727	-0.1237	0.1356	2145.9557	20801.8119
2089.747	-0.0639	0.1356	2145.9253	20801.7810
2089.768	-0.0576	0.1356	2145.8975	20801.7523
2089.788	-0.0922	0.1356	2145.8678	20801.7215
2089.809	-0.0828	0.1356	2145.8407	20801.6929
2089.829	-0.0229	0.2676	2145.8336	20801.6841
2089.849	-0.1048	0.1356	2145.8266	20801.6753
2089.870	-0.1205	0.1356	2145.8000	20801.6467
2089.890	-0.0607	0.2676	2145.7934	20801.6380
2089.910	-0.0891	0.1356	2145.7869	20801.6292
2089.931	-0.1174	0.1356	2145.7609	20801.6008
2089.951	-0.0387	0.1356	2145.7329	20801.5701
2089.972	-0.0512	0.1356	2145.7075	20801.5417
2089.992	-0.0953	0.1356	2145.6802	20801.5111
2090.012	-0.0639	0.1356	2145.6532	20801.4805
2090.033	-0.0481	0.1356	2145.6289	20801.4522
2090.053	-0.0828	0.1356	2145.6025	20801.4217
2090.074	-0.1017	0.1356	2145.5788	20801.3935
2090.094	-0.0324	0.1356	2145.5531	20801.3631
2090.114	-0.0576	0.1356	2145.5277	20801.3327
2090.135	-0.1017	0.1356	2145.5049	20801.3046
2090.155	-0.0670	0.1356	2145.4801	20801.2743
2090.175	-0.0607	0.1356	2145.4556	20801.2440
2090.196	-0.1205	0.2676	2145.4567	20801.2391
2090.216	-0.0796	0.1356	2145.4544	20801.2309
2090.237	-0.0355	0.1356	2145.4325	20801.2029
2090.257	-0.0607	0.1356	2145.4086	20801.1728
2090.277	-0.1143	0.2676	2145.4069	20801.1646
2090.298	-0.0292	0.1356	2145.4085	20801.1598
2090.318	-0.0733	0.1356	2145.3849	20801.1297
2090.338	-0.1017	0.1356	2145.3617	20801.0996
2090.359	-0.0764	0.2676	2145.3639	20801.0948
2090.379	-0.0450	0.2676	2145.3846	20801.1088
2090.399	-0.1048	0.1356	2145.3832	20801.1007
2090.420	-0.1111	0.1356	2145.3621	20801.0729
2090.440	-0.0481	0.1356	2145.3391	20801.0428
2090.461	-0.0701	0.1356	2145.3187	20801.0151
2090.481	-0.1143	0.1356	2145.2962	20800.9852
2090.501	-0.0481	0.2676	2145.2959	20800.9772
2090.522	-0.0544	0.2676	2145.3219	20800.9958
2090.542	-0.0796	0.1356	2145.3213	20800.9878
2090.562	-0.1048	0.2676	2145.3206	20800.9799
2090.583	-0.0292	0.2676	2145.3463	20800.9984
2090.603	-0.0733	0.2676	2145.3672	20801.0124
2090.623	-0.1143	0.1356	2145.3660	20801.0045
2090.644	-0.0387	0.1356	2145.3452	20800.9768
2090.664	-0.0764	0.1356	2145.3224	20800.9469
2090.684	-0.1143	0.2676	2145.3218	20800.9390
2090.705	-0.0796	0.1356	2145.3245	20800.9345
2090.725	-0.0166	0.1356	2145.3020	20800.9046
2090.746	-0.0607	0.2676	2145.3049	20800.9002
2090.766	-0.1017	0.1356	2145.3045	20800.8923
2090.786	-0.0544	0.2676	2145.3041	20800.8845
2090.807	-0.0607	0.2676	2145.3300	20800.9032
2090.827	-0.1332	0.2676	2145.3511	20800.9173
2090.847	-0.0701	0.1356	2145.3501	20800.9095
2090.868	-0.0544	0.1356	2145.3295	20800.8819
2090.888	-0.1143	0.2676	2145.3288	20800.8741
2090.909	-0.1017	0.2676	2145.3543	20800.8927
2090.929	-0.0229	0.1356	2145.3533	20800.8849
2090.949	-0.0953	0.2676	2145.3523	20800.8771
2090.970	-0.0859	0.2676	2145.3775	20800.8958
2090.990	-0.0481	0.1356	2145.3762	20800.8879
2091.011	-0.0701	0.1356	2145.3553	20800.8604
2091.031	-0.1017	0.1356	2145.3324	20800.8307
2091.051	-0.0576	0.1356	2145.3098	20800.8009
2091.072	-0.0544	0.1356	2145.2897	20800.7735
2091.092	-0.1143	0.2676	2145.2894	20800.7659
2091.112	-0.0828	0.1356	2145.2892	20800.7582
2091.133	-0.0418	0.1356	2145.2694	20800.7308
2091.153	-0.0985	0.2676	2145.2694	20800.7232
2091.173	-0.0985	0.2676	2145.2913	20800.7376
2091.194	-0.0292	0.1356	2145.2944	20800.7333
2091.214	-0.0387	0.2676	2145.2941	20800.7257
2091.235	-0.1048	0.2676	2145.3201	20800.7445
2091.255	-0.0733	0.2676	2145.3413	20800.7589
2091.275	-0.0418	0.1356	2145.3404	20800.7513
2091.296	-0.0796	0.2676	2145.3429	20800.7470
2091.316	-0.0953	0.2676	2145.3639	20800.7613
2091.336	-0.0544	0.2676	2145.3846	20800.7757
2091.357	-0.0544	0.2676	2145.4094	20800.7944
2091.377	-0.1174	0.1356	2145.4077	20800.7867
2091.397	-0.0607	0.2676	2145.4060	20800.7790
2091.418	-0.0198	0.1356	2145.4077	20800.7747
2091.438	-0.0891	0.2676	2145.4059	20800.7671
2091.458	-0.0796	0.2676	2145.4261	20800.7814
2091.479	-0.0387	0.2676	2145.4505	20800.8001
2091.499	-0.0764	0.1356	2145.4482	20800.7925
2091.520	-0.1237	0.2676	2145.4494	20800.7881
2091.540	-0.0859	0.2676	2145.4690	20800.8024
2091.560	-0.0607	0.2676	2145.4884	20800.8167
2091.581	-0.1080	0.1356	2145.4890	20800.8123
2091.601	-0.1048	0.2676	2145.4863	20800.8046
2091.621	-0.0418	0.2676	2145.5054	20800.8189
2091.642	-0.0891	0.2676	2145.5288	20800.8376
2091.662	-0.1111	0.2676	2145.5474	20800.8518
2091.683	-0.0418	0.2676	2145.5703	20800.8705
2091.703	-0.0576	0.2676	2145.5884	20800.8847
2091.723	-0.0953	0.2676	2145.6063	20800.8989
2091.744	-0.0764	0.1356	2145.6055	20800.8944
2091.764	-0.0355	0.2676	2145.6013	20800.8866
2091.784	-0.0796	0.2676	2145.6190	20800.9008
2091.805	-0.0859	0.1356	2145.6180	20800.8963
2091.825	-0.0607	0.2676	2145.6137	20800.8885
2091.846	-0.0764	0.2676	2145.6357	20800.9071
2091.866	-0.1143	0.1356	2145.6311	20800.8993
2091.886	-0.0292	0.1356	2145.6048	20800.8695
2091.907	-0.0639	0.1356	2145.5810	20800.8420
2091.927	-0.1143	0.2676	2145.5771	20800.8342
2091.948	-0.0544	0.2676	2145.5996	20800.8529
2091.968	-0.0324	0.2676	2145.6173	20800.8671
2091.988	-0.0985	0.2676	2145.6349	20800.8813
2092.009	-0.0891	0.2676	2145.6566	20800.9000
2092.029	-0.0387	0.2676	2145.6737	20800.9141
2092.049	-0.0859	0.2676	2145.6905	20800.9283
2092.070	-0.1111	0.2676	2145.7115	20800.9468
2092.090	-0.0166	0.2676	2145.7279	20800.9609
2092.111	-0.0733	0.2676	2145.7485	20800.9795
2092.131	-0.0985	0.2676	2145.7644	20800.9935
2092.151	-0.0481	0.1356	2145.7582	20800.9856
2092.172	-0.0355	0.2676	2145.7555	20800.9810
2092.192	-0.1017	0.1356	2145.7494	20800.9731
2092.212	-0.0922	0.2676	2145.7435	20800.9652
2092.233	-0.0229	0.1356	2145.7409	20800.9606
2092.253	-0.0922	0.1356	2145.7132	20800.9307
2092.274	-0.1017	0.2676	2145.7110	20800.9262
2092.294	-0.0229	0.2676	2145.7273	20800.9404
2092.314	-0.0701	0.1356	2145.7217	20800.9325
2092.335	-0.1080	0.2676	2145.7194	20800.9280
2092.355	-0.0324	0.2676	2145.7356	20800.9421
2092.375	-0.0576	0.1356	2145.7298	20800.9342
2092.396	-0.1143	0.2676	2145.7274	20800.9297
2092.416	-0.0764	0.2676	2145.7436	20800.9438
2092.437	-0.0450	0.1356	2145.7410	20800.9393
2092.457	-0.0922	0.2676	2145.7352	20800.9314
2092.477	-0.0859	0.2676	2145.7512	20800.9455
2092.498	-0.0292	0.2676	2145.7715	20800.9641
2092.518	-0.0891	0.2676	2145.7871	20800.9782
2092.538	-0.1048	0.1356	2145.7807	20800.9702
2092.559	-0.0355	0.2676	2145.7776	20800.9657
2092.579	-0.0639	0.1356	2145.7713	20800.9578
2092.600	-0.1111	0.2676	2145.7684	20800.9532
2092.620	-0.0607	0.2676	2145.7841	20800.9673
2092.640	-0.0387	0.1356	2145.7777	20800.9594
2092.661	-0.1048	0.2676	2145.7747	20800.9549
2092.681	-0.1111	0.2676	2145.7902	20800.9690
2092.701	-0.0355	0.2676	2145.8056	20800.9830
2092.722	-0.0576	0.2676	2145.8252	20801.0016
2092.742	-0.1080	0.2676	2145.8402	20801.0156
2092.762	-0.1080	0.1356	2145.8331	20801.0076
2092.783	-0.0260	0.2676	2145.8294	20801.0030
2092.803	-0.0450	0.1356	2145.8224	20800.9951
2092.823	-0.1048	0.2676	2145.8155	20800.9871
2092.843	-0.1143	0.2676	2145.8306	20801.0012
2092.864	-0.0512	0.1356	2145.8269	20800.9966
2092.884	-0.0387	0.2676	2145.8200	20800.9886
2092.904	-0.0891	0.1356	2145.8131	20800.9807
2092.925	-0.1143	0.1356	2145.7867	20800.9530
2092.945	-0.0229	0.2676	2145.7803	20800.9451
2092.965	-0.0796	0.2676	2145.7958	20800.9592
2092.986	-0.0922	0.1356	2145.7926	20800.9547
2093.006	-0.0576	0.1356	2145.7642	20800.9248
2093.027	-0.0796	0.1356	2145.7385	20800.8973
2093.047	-0.1080	0.1356	2145.7108	20800.8675
2093.067	-0.0953	0.2676	2145.7053	20800.8597
2093.088	-0.0512	0.1356	2145.7032	20800.8553
2093.108	-0.0922	0.2676	2145.6978	20800.8475
2093.128	-0.1143	0.2676	2145.7143	20800.8617
2093.149	-0.1017	0.2676	2145.7351	20800.8804
2093.169	-0.0229	0.1356	2145.7293	20800.8726
2093.189	-0.0607	0.2676	2145.7236	20800.8648
2093.209	-0.1080	0.1356	2145.7179	20800.8570
2093.230	-0.0953	0.2676	2145.7157	20800.8526
2093.250	-0.0260	0.2676	2145.7320	20800.8668
2093.270	-0.0544	0.1356	2145.7262	20800.8590
2093.291	-0.1143	0.2676	2145.7239	20800.8546
2093.311	-0.0891	0.1356	2145.7182	20800.8468
2093.331	-0.0387	0.2676	2145.7126	20800.8391
2093.352	-0.0576	0.2676	2145.7334	20800.8578
2093.372	-0.1048	0.1356	2145.7276	20800.8500
2093.392	-0.0985	0.2676	2145.7219	20800.8422
2093.412	-0.0260	0.1356	2145.7163	20800.8345
2093.433	-0.0450	0.2676	2145.7141	20800.8301
2093.453	-0.0891	0.2676	2145.7304	20800.8443
2093.473	-0.1174	0.1356	2145.7247	20800.8366
2093.494	-0.0701	0.2676	2145.7223	20800.8322
2093.514	-0.0418	0.2676	2145.7386	20800.8464
2093.534	-0.1017	0.1356	2145.7327	20800.8387
2093.555	-0.0891	0.1356	2145.7073	20800.8112
2093.575	-0.0828	0.2676	2145.7019	20800.8035
2093.595	-0.0387	0.2676	2145.7184	20800.8178
2093.615	-0.0891	0.2676	2145.7346	20800.8320
2093.636	-0.0953	0.2676	2145.7551	20800.8507
2093.656	-0.0764	0.1356	2145.7491	20800.8430
2093.676	-0.0166	0.2676	2145.7431	20800.8352
2093.697	-0.0576	0.2676	2145.7635	20800.8539
2093.717	-0.1048	0.2676	2145.7792	20800.8681
2093.737	-0.0922	0.2676	2145.7947	20800.8823
2093.758	-0.0418	0.2676	2145.8145	20800.9010
2093.778	-0.0701	0.2676	2145.8296	20800.9151
2093.798	-0.0985	0.2676	2145.8444	20800.9292
2093.819	-0.0828	0.2676	2145.8636	20800.9478
2093.839	-0.0229	0.2676	2145.8780	20800.9619
2093.859	-0.0544	0.2676	2145.8923	20800.9760
2093.880	-0.1048	0.2676	2145.9108	20800.9945
2093.900	-0.0450	0.2676	2145.9247	20801.0086
2093.920	-0.0512	0.2676	2145.9384	20801.0226
2093.941	-0.0764	0.2676	2145.9564	20801.0410
2093.961	-0.0985	0.2676	2145.9697	20801.0550
2093.981	-0.0260	0.2676	2145.9828	20801.0690
2094.002	-0.0576	0.2676	2146.0002	20801.0874
2094.022	-0.0796	0.2676	2146.0129	20801.1013
2094.042	-0.1174	0.2676	2146.0255	20801.1152
2094.063	-0.0324	0.2676	2146.0424	20801.1335
2094.083	-0.0796	0.2676	2146.0546	20801.1474
2094.103	-0.1017	0.2676	2146.0667	20801.1612
2094.124	-0.0764	0.2676	2146.0830	20801.1795
2094.144	-0.0198	0.2676	2146.0948	20801.1933
2094.164	-0.0670	0.2676	2146.1063	20801.2071
2094.185	-0.1048	0.2676	2146.1222	20801.2254
2094.205	-0.0796	0.2676	2146.1334	20801.2391
2094.225	-0.0292	0.2676	2146.1445	20801.2528
2094.245	-0.0670	0.2676	2146.1555	20801.2665
2094.266	-0.0922	0.2676	2146.1707	20801.2847
2094.286	-0.0733	0.2676	2146.1813	20801.2984
2094.306	-0.0229	0.2676	2146.1918	20801.3120
2094.327	-0.0764	0.2676	2146.2066	20801.3301
2094.347	-0.1048	0.2676	2146.2168	20801.3437
2094.367	-0.0764	0.2676	2146.2268	20801.3573
2094.388	-0.0229	0.2676	2146.2412	20801.3754
2094.408	-0.0607	0.2676	2146.2509	20801.3889
2094.428	-0.0953	0.1356	2146.2387	20801.3805
2094.449	-0.0828	0.2676	2146.2299	20801.3754
2094.469	-0.0229	0.2676	2146.2398	20801.3890
2094.489	-0.0512	0.2676	2146.2496	20801.4025
2094.509	-0.0828	0.2676	2146.2592	20801.4160
2094.530	-0.0953	0.2676	2146.2732	20801.4340
2094.550	-0.0512	0.2676	2146.2825	20801.4475
2094.570	-0.0639	0.2676	2146.2917	20801.4610
2094.591	-0.1017	0.2676	2146.3053	20801.4789
2094.611	-0.1111	0.2676	2146.3142	20801.4923
2094.631	-0.0324	0.2676	2146.3230	20801.5057
2094.652	-0.0639	0.2676	2146.3362	20801.5236
2094.672	-0.0859	0.2676	2146.3448	20801.5369
2094.692	-0.0922	0.1356	2146.3313	20801.5283
2094.712	-0.0859	0.2676	2146.3181	20801.5197
2094.733	-0.0481	0.2676	2146.3313	20801.5375
2094.753	-0.0828	0.2676	2146.3399	20801.5509
2094.773	-0.1332	0.2676	2146.3484	20801.5642
2094.794	-0.0764	0.2676	2146.3613	20801.5820
2094.814	-0.0229	0.2676	2146.3695	20801.5953
2094.834	-0.0764	0.2676	2146.3777	20801.6086
2094.854	-0.1048	0.2676	2146.3857	20801.6219
2094.875	-0.1111	0.2676	2146.3981	20801.6396
2094.895	-0.0260	0.2676	2146.4059	20801.6528
2094.915	-0.0544	0.1356	2146.3917	20801.6440
2094.936	-0.1048	0.2676	2146.3810	20801.6386
2094.956	-0.1048	0.2676	2146.3890	20801.6518
2094.976	-0.0260	0.2676	2146.3969	20801.6651
2094.997	-0.0576	0.2676	2146.4091	20801.6827
2095.017	-0.0828	0.2676	2146.4168	20801.6959
2095.037	-0.0796	0.2676	2146.4243	20801.7090
2095.058	-0.0450	0.2676	2146.4362	20801.7266
2095.078	-0.0922	0.2676	2146.4435	20801.7398
2095.098	-0.0764	0.2676	2146.4507	20801.7529
2095.118	-0.0891	0.2676	2146.4579	20801.7659
2095.139	-0.0260	0.2676	2146.4693	20801.7835
2095.159	-0.0607	0.2676	2146.4762	20801.7965
2095.179	-0.0859	0.2676	2146.4830	20801.8095
2095.200	-0.1332	0.1356	2146.4712	20801.8039
2095.220	-0.0418	0.2676	2146.4563	20801.7950
2095.240	-0.0481	0.2676	2146.4633	20801.8080
2095.261	-0.1048	0.2676	2146.4747	20801.8255
2095.281	-0.1143	0.2676	2146.4815	20801.8385
2095.301	-0.0639	0.1356	2146.4664	20801.8295
2095.321	-0.0355	0.2676	2146.4515	20801.8205
2095.342	-0.0922	0.2676	2146.4630	20801.8379
2095.362	-0.0985	0.1356	2146.4482	20801.8289
2095.382	-0.0733	0.2676	2146.4335	20801.8199
2095.403	-0.0292	0.2676	2146.4452	20801.8374
2095.423	-0.0764	0.1356	2146.4306	20801.8284
2095.443	-0.1080	0.2676	2146.4161	20801.8194
2095.464	-0.0891	0.1356	2146.4051	20801.8138
2095.484	-0.0292	0.1356	2146.3691	20801.7828
2095.504	-0.0733	0.2676	2146.3554	20801.7739
2095.524	-0.0859	0.2676	2146.3637	20801.7870
2095.545	-0.1332	0.1356	2146.3534	20801.7814
2095.565	-0.0260	0.1356	2146.3180	20801.7505
2095.585	-0.0355	0.1356	2146.2831	20801.7196
2095.606	-0.0922	0.2676	2146.2738	20801.7141
2095.626	-0.1017	0.1356	2146.2613	20801.7052
2095.646	-0.0198	0.1356	2146.2271	20801.6744
2095.667	-0.0639	0.1356	2146.1955	20801.6459
2095.687	-0.0953	0.1356	2146.1621	20801.6152
2095.707	-0.0953	0.2676	2146.1510	20801.6065
2095.727	-0.0512	0.1356	2146.1400	20801.5977
2095.748	-0.0607	0.1356	2146.1095	20801.5693
2095.768	-0.1017	0.1356	2146.0772	20801.5387
2095.788	-0.1111	0.1356	2146.0453	20801.5081
2095.809	-0.0576	0.1356	2146.0160	20801.4798
2095.829	-0.0481	0.1356	2145.9848	20801.4492
2095.849	-0.0828	0.2676	2145.9759	20801.4407
2095.870	-0.1111	0.2676	2145.9934	20801.4586
2095.890	-0.0733	0.1356	2145.9844	20801.4501
2095.910	-0.0198	0.1356	2145.9536	20801.4196
2095.930	-0.0764	0.2676	2145.9451	20801.4111
2095.951	-0.1205	0.1356	2145.9400	20801.4060
2095.971	-0.0922	0.1356	2145.9098	20801.3756
2095.991	-0.0260	0.1356	2145.8800	20801.3452
2096.012	-0.0670	0.1356	2145.8528	20801.3171
2096.032	-0.0953	0.2676	2145.8455	20801.3087
2096.052	-0.0701	0.1356	2145.8383	20801.3004
2096.073	-0.0229	0.2676	2145.8346	20801.2954
2096.093	-0.0733	0.1356	2145.8275	20801.2871
2096.113	-0.1080	0.2676	2145.8206	20801.2788
2096.133	-0.1174	0.2676	2145.8356	20801.2925
2096.154	-0.0544	0.1356	2145.8319	20801.2875
2096.174	-0.0355	0.1356	2145.8030	20801.2572
2096.194	-0.0891	0.2676	2145.7964	20801.2490
2096.215	-0.1332	0.1356	2145.7932	20801.2441
2096.235	-0.0701	0.2676	2145.7866	20801.2358
2096.255	-0.0387	0.1356	2145.7802	20801.2275
2096.275	-0.0512	0.1356	2145.7520	20801.1973
2096.296	-0.1395	0.1356	2145.7264	20801.1694
2096.316	-0.0670	0.2676	2145.7207	20801.1613
2096.336	-0.0292	0.2676	2145.7369	20801.1751
2096.357	-0.0639	0.1356	2145.7344	20801.1703
2096.377	-0.1174	0.2676	2145.7287	20801.1621
2096.397	-0.0639	0.2676	2145.7448	20801.1759
2096.418	-0.0512	0.2676	2145.7652	20801.1942
2096.438	-0.0922	0.2676	2145.7809	20801.2080
2096.459	-0.0985	0.2676	2145.8008	20801.2262
2096.479	-0.0387	0.2676	2145.8160	20801.2400
2096.499	-0.0828	0.2676	2145.8311	20801.2537
2096.520	-0.1111	0.2676	2145.8504	20801.2719
2096.540	-0.0607	0.2676	2145.8650	20801.2855
2096.560	-0.0607	0.1356	2145.8576	20801.2772
2096.581	-0.1457	0.2676	2145.8536	20801.2723
2096.601	-0.0891	0.1356	2145.8463	20801.2640
2096.621	-0.0544	0.1356	2145.8173	20801.2337
2096.642	-0.0828	0.2676	2145.8138	20801.2289
2096.662	-0.0891	0.2676	2145.8289	20801.2426
2096.683	-0.0387	0.1356	2145.8252	20801.2377
2096.703	-0.0670	0.2676	2145.8183	20801.2294
2096.723	-0.1048	0.1356	2145.8115	20801.2212
2096.744	-0.0733	0.1356	2145.7851	20801.1933
2096.764	-0.0387	0.1356	2145.7569	20801.1631
2096.784	-0.1017	0.1356	2145.7289	20801.1330
2096.805	-0.1017	0.1356	2145.7036	20801.1051
2096.825	-0.0355	0.1356	2145.6763	20801.0751
2096.846	-0.0796	0.1356	2145.6517	20801.0473
2096.866	-0.1174	0.1356	2145.6251	20801.0173
2096.886	-0.0544	0.1356	2145.5988	20800.9873
2096.907	-0.0701	0.1356	2145.5751	20800.9597
2096.927	-0.1080	0.1356	2145.5494	20800.9298
2096.947	-0.0859	0.1356	2145.5241	20800.9000
2096.968	-0.0324	0.1356	2145.5013	20800.8724
2096.988	-0.1017	0.1356	2145.4766	20800.8427
2097.009	-0.1048	0.1356	2145.4544	20800.8152
2097.029	-0.0387	0.2676	2145.4521	20800.8075
2097.049	-0.0733	0.1356	2145.4499	20800.7998
2097.070	-0.1332	0.1356	2145.4280	20800.7723
2097.090	-0.0607	0.1356	2145.4042	20800.7427
2097.111	-0.0891	0.1356	2145.3829	20800.7153
2097.131	-0.1300	0.1356	2145.3597	20800.6858
2097.151	-0.0450	0.1356	2145.3367	20800.6562
2097.172	-0.0576	0.1356	2145.3163	20800.6290
2097.192	-0.1205	0.2676	2145.3157	20800.6215
2097.212	-0.0701	0.1356	2145.3152	20800.6140
2097.233	-0.0512	0.1356	2145.2950	20800.5868
2097.253	-0.0953	0.1356	2145.2728	20800.5574
2097.274	-0.1048	0.1356	2145.2532	20800.5303
2097.294	-0.0198	0.2676	2145.2534	20800.5230
2097.314	-0.0512	0.1356	2145.2537	20800.5156
2097.335	-0.1205	0.1356	2145.2343	20800.4885
2097.355	-0.0828	0.2676	2145.2347	20800.4812
2097.375	-0.0576	0.1356	2145.2352	20800.4739
2097.396	-0.1017	0.1356	2145.2160	20800.4469
2097.416	-0.1080	0.2676	2145.2167	20800.4397
2097.436	-0.0229	0.1356	2145.2174	20800.4324
2097.457	-0.0481	0.1356	2145.1984	20800.4055
2097.477	-0.1080	0.1356	2145.1775	20800.3763
2097.497	-0.0953	0.2676	2145.1787	20800.3691
2097.518	-0.0418	0.1356	2145.1832	20800.3653
2097.538	-0.0324	0.1356	2145.1624	20800.3362
2097.558	-0.0828	0.1356	2145.1419	20800.3071
2097.578	-0.0985	0.2676	2145.1435	20800.3000
2097.599	-0.0544	0.1356	2145.1484	20800.2963
2097.619	-0.0450	0.1356	2145.1281	20800.2672
2097.640	-0.0891	0.2676	2145.1332	20800.2636
2097.660	-0.0764	0.1356	2145.1350	20800.2565
2097.680	-0.0481	0.2676	2145.1367	20800.2495
2097.701	-0.0985	0.1356	2145.1417	20800.2459
2097.721	-0.0670	0.1356	2145.1214	20800.2169
2097.742	-0.0828	0.2676	2145.1266	20800.2133
2097.762	-0.1174	0.1356	2145.1284	20800.2063
2097.783	-0.0292	0.2676	2145.1336	20800.2027
2097.803	-0.1080	0.1356	2145.1353	20800.1958
2097.824	-0.0953	0.1356	2145.1174	20800.1691
2097.844	-0.0450	0.1356	2145.0974	20800.1402
2097.864	-0.0828	0.1356	2145.0777	20800.1114
2097.885	-0.1017	0.1356	2145.0605	20800.0848
2097.905	-0.0891	0.2676	2145.0632	20800.0780
2097.925	-0.0387	0.2676	2145.0876	20800.0932
2097.945	-0.0828	0.1356	2145.0899	20800.0864
2097.966	-0.1143	0.2676	2145.0955	20800.0830
2097.986	-0.0953	0.1356	2145.0977	20800.0762
2098.006	-0.0450	0.2676	2145.0999	20800.0694
2098.027	-0.0670	0.2676	2145.1283	20800.0890
2098.047	-0.1237	0.2676	2145.1519	20800.1042
2098.067	-0.0859	0.1356	2145.1534	20800.0974
2098.088	-0.0764	0.1356	2145.1353	20800.0708
2098.108	-0.0859	0.2676	2145.1370	20800.0641
2098.128	-0.1143	0.1356	2145.1387	20800.0573
2098.149	-0.0859	0.1356	2145.1207	20800.0308
2098.169	-0.0418	0.1356	2145.1007	20800.0021
2098.189	-0.0733	0.2676	2145.1029	20799.9954
2098.210	-0.1143	0.2676	2145.1312	20800.0151
2098.230	-0.0985	0.1356	2145.1330	20800.0084
2098.250	-0.0607	0.1356	2145.1129	20799.9797
2098.270	-0.0607	0.2676	2145.1148	20799.9731
2098.291	-0.1269	0.2676	2145.1431	20799.9928
2098.311	-0.1048	0.1356	2145.1447	20799.9862
2098.331	-0.0418	0.2676	2145.1462	20799.9795
2098.352	-0.1048	0.2676	2145.1741	20799.9992
2098.372	-0.0891	0.2676	2145.1972	20800.0145
2098.393	-0.0701	0.1356	2145.2014	20800.0112
2098.413	-0.0828	0.1356	2145.1804	20799.9825
2098.433	-0.1237	0.2676	2145.1816	20799.9758
2098.454	-0.0544	0.2676	2145.2090	20799.9956
2098.474	-0.0481	0.1356	2145.2098	20799.9889
2098.494	-0.0953	0.1356	2145.1887	20799.9602
2098.515	-0.1237	0.1356	2145.1701	20799.9339
2098.535	-0.0701	0.1356	2145.1495	20799.9053
2098.555	-0.0292	0.2676	2145.1510	20799.8987
2098.576	-0.0828	0.1356	2145.1558	20799.8955
2098.596	-0.1111	0.2676	2145.1573	20799.8889
2098.616	-0.0859	0.2676	2145.1806	20799.9044
2098.636	-0.0260	0.1356	2145.1817	20799.8978
2098.657	-0.0859	0.1356	2145.1632	20799.8715
2098.677	-0.1048	0.2676	2145.1645	20799.8650
2098.697	-0.0922	0.1356	2145.1659	20799.8584
2098.718	-0.0292	0.2676	2145.1705	20799.8553
2098.738	-0.0481	0.1356	2145.1718	20799.8488
2098.758	-0.0922	0.2676	2145.1730	20799.8423
2098.779	-0.0859	0.2676	2145.2005	20799.8622
2098.799	-0.0229	0.1356	2145.2014	20799.8557
2098.819	-0.0481	0.1356	2145.1804	20799.8272
2098.839	-0.1048	0.1356	2145.1597	20799.7987
2098.860	-0.1143	0.1356	2145.1415	20799.7726
2098.880	-0.0355	0.1356	2145.1212	20799.7442
2098.900	-0.0639	0.2676	2145.1231	20799.7378
2098.921	-0.1080	0.2676	2145.1512	20799.7579
2098.941	-0.0355	0.1356	2145.1527	20799.7515
2098.962	-0.0639	0.1356	2145.1346	20799.7254
2098.982	-0.1300	0.1356	2145.1145	20799.6971
2099.002	-0.0733	0.1356	2145.0946	20799.6688
2099.023	-0.0481	0.1356	2145.0772	20799.6428
2099.043	-0.0828	0.1356	2145.0577	20799.6145
2099.063	-0.1143	0.2676	2145.0604	20799.6083
2099.084	-0.0828	0.1356	2145.0664	20799.6055
2099.104	-0.0292	0.2676	2145.0689	20799.5993
2099.124	-0.0953	0.1356	2145.0714	20799.5931
2099.144	-0.0828	0.1356	2145.0521	20799.5649
2099.165	-0.0891	0.1356	2145.0352	20799.5391
2099.185	-0.0260	0.1356	2145.0163	20799.5110
2099.205	-0.0512	0.1356	2144.9976	20799.4829
2099.226	-0.1111	0.1356	2144.9814	20799.4571
2099.246	-0.1080	0.1356	2144.9632	20799.4292
2099.266	-0.0292	0.2676	2144.9670	20799.4232
2099.287	-0.0576	0.1356	2144.9742	20799.4206
2099.307	-0.0985	0.1356	2144.9560	20799.3926
2099.327	-0.1174	0.1356	2144.9381	20799.3647
2099.347	-0.0544	0.1356	2144.9204	20799.3368
2099.368	-0.0576	0.1356	2144.9052	20799.3112
2099.388	-0.0922	0.2676	2144.9097	20799.3054
2099.408	-0.1300	0.1356	2144.9142	20799.2996
2099.429	-0.0481	0.1356	2144.8991	20799.2741
2099.449	-0.0481	0.1356	2144.8819	20799.2463
2099.469	-0.0828	0.1356	2144.8649	20799.2186
2099.490	-0.1017	0.1356	2144.8503	20799.1931
2099.510	-0.0481	0.1356	2144.8337	20799.1655
2099.531	-0.1111	0.1356	2144.8196	20799.1401
2099.551	-0.1174	0.1356	2144.8034	20799.1125
2099.571	-0.0607	0.1356	2144.7873	20799.0849
2099.592	-0.0796	0.1356	2144.7738	20799.0597
2099.612	-0.1080	0.1356	2144.7581	20799.0322
2099.632	-0.1269	0.1356	2144.7427	20799.0047
2099.652	-0.0481	0.1356	2144.7274	20798.9773
2099.673	-0.0639	0.2676	2144.7376	20798.9753
2099.693	-0.0796	0.1356	2144.7442	20798.9698
2099.713	-0.1111	0.1356	2144.7289	20798.9425
2099.734	-0.0544	0.2676	2144.7390	20798.9405
2099.754	-0.0387	0.1356	2144.7457	20798.9351
2099.774	-0.0891	0.1356	2144.7304	20798.9078
2099.795	-0.1080	0.1356	2144.7175	20798.8827
2099.815	-0.0733	0.2676	2144.7244	20798.8774
2099.835	-0.0355	0.2676	2144.7531	20798.8941
2099.855	-0.0796	0.1356	2144.7596	20798.8888
2099.876	-0.1111	0.2676	2144.7693	20798.8869
2099.896	-0.0891	0.1356	2144.7756	20798.8816
2099.916	-0.0418	0.1356	2144.7599	20798.8543
2099.937	-0.0828	0.1356	2144.7467	20798.8293
2099.957	-0.1143	0.2676	2144.7532	20798.8241
2099.977	-0.0953	0.1356	2144.7597	20798.8189
2099.998	-0.0639	0.1356	2144.7465	20798.7940
2100.018	-0.0985	0.2676	2144.7530	20798.7888
2100.038	-0.1174	0.1356	2144.7595	20798.7836
2100.059	-0.0639	0.1356	2144.7463	20798.7587
2100.079	-0.0670	0.1356	2144.7310	20798.7316
2100.100	-0.1205	0.1356	2144.7181	20798.7068
2100.120	-0.0764	0.2676	2144.7250	20798.7017
2100.140	-0.0607	0.2676	2144.7537	20798.7186
2100.161	-0.0733	0.1356	2144.7635	20798.7169
2100.181	-0.1205	0.1356	2144.7480	20798.6898
2100.201	-0.0764	0.1356	2144.7327	20798.6628
2100.221	-0.0387	0.1356	2144.7175	20798.6358
2100.242	-0.0733	0.2676	2144.7278	20798.6342
2100.262	-0.0985	0.1356	2144.7346	20798.6292
2100.282	-0.0828	0.1356	2144.7194	20798.6023
2100.303	-0.0324	0.1356	2144.7067	20798.5776
2100.323	-0.0764	0.2676	2144.7137	20798.5727
2100.343	-0.1111	0.2676	2144.7425	20798.5898
2100.364	-0.0953	0.1356	2144.7525	20798.5882
2100.384	-0.0418	0.2676	2144.7590	20798.5833
2100.404	-0.0544	0.1356	2144.7654	20798.5784
2100.424	-0.0859	0.1356	2144.7498	20798.5515
2100.445	-0.1017	0.1356	2144.7367	20798.5269
2100.465	-0.0450	0.2676	2144.7434	20798.5220
2100.485	-0.0639	0.1356	2144.7500	20798.5172
2100.506	-0.1143	0.1356	2144.7369	20798.4926
2100.526	-0.0922	0.1356	2144.7217	20798.4659
2100.546	-0.0387	0.1356	2144.7067	20798.4391
2100.567	-0.0796	0.1356	2144.6941	20798.4147
2100.587	-0.1426	0.1356	2144.6795	20798.3880
2100.607	-0.0859	0.1356	2144.6650	20798.3613
2100.628	-0.0450	0.1356	2144.6530	20798.3370
2100.648	-0.1080	0.1356	2144.6388	20798.3104
2100.669	-0.0576	0.1356	2144.6271	20798.2861
2100.689	-0.0512	0.2676	2144.6352	20798.2815
2100.709	-0.0796	0.1356	2144.6431	20798.2770
2100.730	-0.1363	0.2676	2144.6543	20798.2758
2100.750	-0.0828	0.1356	2144.6620	20798.2713
2100.770	-0.0324	0.1356	2144.6477	20798.2448
2100.791	-0.0859	0.2676	2144.6589	20798.2437
2100.811	-0.1269	0.1356	2144.6665	20798.2392
2100.831	-0.0891	0.1356	2144.6522	20798.2127
2100.851	-0.0450	0.1356	2144.6381	20798.1863
2100.872	-0.0859	0.1356	2144.6264	20798.1621
2100.892	-0.0985	0.1356	2144.6125	20798.1358
2100.912	-0.0828	0.1356	2144.5989	20798.1094
2100.933	-0.0481	0.2676	2144.6106	20798.1085
2100.953	-0.0670	0.1356	2144.6189	20798.1042
2100.973	-0.1111	0.2676	2144.6270	20798.0999
2100.994	-0.1205	0.2676	2144.6614	20798.1220
2101.014	-0.0450	0.2676	2144.6908	20798.1396
2101.034	-0.0701	0.1356	2144.6981	20798.1353
2101.054	-0.0985	0.2676	2144.7052	20798.1309
2101.075	-0.1017	0.2676	2144.7386	20798.1530
2101.095	-0.0292	0.2676	2144.7671	20798.1706
2101.115	-0.0859	0.2676	2144.7953	20798.1882
2101.136	-0.1017	0.2676	2144.8275	20798.2102
2101.156	-0.0953	0.2676	2144.8549	20798.2277
2101.177	-0.0481	0.2676	2144.8864	20798.2497
2101.197	-0.0953	0.2676	2144.9130	20798.2672
2101.217	-0.0701	0.2676	2144.9394	20798.2847
2101.238	-0.0512	0.2676	2144.9698	20798.3066
2101.258	-0.0859	0.2676	2144.9954	20798.3240
2101.279	-0.0481	0.2676	2145.0251	20798.3458
2101.299	-0.1048	0.2676	2145.0501	20798.3632
2101.320	-0.0922	0.2676	2145.0791	20798.3850
2101.340	-0.0607	0.2676	2145.1034	20798.4023
2101.361	-0.0891	0.2676	2145.1318	20798.4240
2101.381	-0.0859	0.2676	2145.1553	20798.4413
2101.401	-0.0324	0.1356	2145.1568	20798.4366
2101.422	-0.0701	0.2676	2145.1616	20798.4352
2101.442	-0.1143	0.1356	2145.1629	20798.4305
2101.462	-0.0607	0.2676	2145.1643	20798.4258
2101.483	-0.0198	0.2676	2145.1919	20798.4475
2101.503	-0.0512	0.2676	2145.2147	20798.4647
2101.523	-0.1300	0.2676	2145.2373	20798.4819
2101.544	-0.0733	0.1356	2145.2411	20798.4805
2101.564	-0.0450	0.2676	2145.2414	20798.4757
2101.584	-0.0670	0.2676	2145.2637	20798.4929
2101.604	-0.1017	0.1356	2145.2638	20798.4881
2101.625	-0.0764	0.1356	2145.2442	20798.4636
2101.645	-0.0229	0.1356	2145.2227	20798.4368
2101.665	-0.0418	0.1356	2145.2015	20798.4101
2101.686	-0.1017	0.1356	2145.1827	20798.3857
2101.706	-0.1017	0.1356	2145.1620	20798.3591
2101.726	-0.0166	0.2676	2145.1633	20798.3544
2101.747	-0.0450	0.1356	2145.1680	20798.3532
2101.767	-0.0796	0.1356	2145.1474	20798.3266
2101.787	-0.1174	0.2676	2145.1490	20798.3220
2101.807	-0.0418	0.1356	2145.1505	20798.3174
2101.828	-0.0292	0.2676	2145.1554	20798.3162
2101.848	-0.0985	0.1356	2145.1568	20798.3116
2101.868	-0.0953	0.1356	2145.1364	20798.2850
2101.889	-0.0387	0.1356	2145.1184	20798.2608
2101.909	-0.1111	0.1356	2145.0985	20798.2343
2101.930	-0.0922	0.1356	2145.0810	20798.2101
2101.950	-0.0387	0.1356	2145.0616	20798.1836
2101.971	-0.0733	0.2676	2145.0675	20798.1826
2101.991	-0.1048	0.1356	2145.0701	20798.1782
2102.011	-0.0576	0.1356	2145.0507	20798.1518
2102.031	-0.0324	0.1356	2145.0316	20798.1254
2102.052	-0.0670	0.1356	2145.0150	20798.1014
2102.072	-0.1048	0.1356	2144.9963	20798.0751
2102.092	-0.0985	0.1356	2144.9779	20798.0488
2102.113	-0.0229	0.1356	2144.9620	20798.0249
2102.133	-0.0481	0.1356	2144.9440	20797.9987
2102.153	-0.1174	0.1356	2144.9262	20797.9725
2102.173	-0.0859	0.1356	2144.9086	20797.9464
2102.194	-0.0260	0.1356	2144.8935	20797.9225
2102.214	-0.0639	0.1356	2144.8764	20797.8965
2102.234	-0.0796	0.2676	2144.8813	20797.8924
2102.255	-0.1143	0.1356	2144.8895	20797.8917
2102.275	-0.0418	0.1356	2144.8724	20797.8657
2102.295	-0.0576	0.1356	2144.8556	20797.8397
2102.316	-0.0796	0.2676	2144.8641	20797.8391
2102.336	-0.0953	0.1356	2144.8692	20797.8351
2102.356	-0.0418	0.1356	2144.8523	20797.8092
2102.377	-0.0544	0.1356	2144.8380	20797.7855
2102.397	-0.0828	0.1356	2144.8215	20797.7596
2102.417	-0.1080	0.1356	2144.8053	20797.7337
2102.438	-0.0481	0.1356	2144.7915	20797.7102
2102.458	-0.0733	0.1356	2144.7756	20797.6844
2102.479	-0.0953	0.1356	2144.7622	20797.6609
2102.499	-0.0355	0.1356	2144.7467	20797.6351
2102.519	-0.0670	0.1356	2144.7314	20797.6094
2102.539	-0.1017	0.1356	2144.7163	20797.5837
2102.560	-0.0796	0.1356	2144.7036	20797.5604
2102.580	-0.0324	0.1356	2144.6888	20797.5348
2102.600	-0.0512	0.1356	2144.6742	20797.5092
2102.621	-0.1048	0.2676	2144.6850	20797.5090
2102.641	-0.0796	0.1356	2144.6923	20797.5054
2102.661	-0.0418	0.1356	2144.6777	20797.4799
2102.682	-0.0418	0.1356	2144.6655	20797.4566
2102.702	-0.0922	0.1356	2144.6512	20797.4311
2102.722	-0.1017	0.1356	2144.6371	20797.4057
2102.743	-0.0607	0.1356	2144.6254	20797.3825
2102.763	-0.0512	0.1356	2144.6116	20797.3571
2102.783	-0.0859	0.1356	2144.5980	20797.3318
2102.803	-0.1048	0.1356	2144.5845	20797.3065
2102.824	-0.0576	0.1356	2144.5735	20797.2834
2102.844	-0.0481	0.1356	2144.5603	20797.2582
2102.864	-0.0670	0.1356	2144.5474	20797.2329
2102.885	-0.1111	0.1356	2144.5368	20797.2100
2102.905	-0.0764	0.1356	2144.5241	20797.1848
2102.925	-0.0418	0.1356	2144.5116	20797.1597
2102.946	-0.0576	0.1356	2144.5015	20797.1368
2102.966	-0.1048	0.2676	2144.5111	20797.1337
2102.986	-0.0576	0.2676	2144.5424	20797.1526
2103.007	-0.0607	0.1356	2144.5548	20797.1529
2103.027	-0.0985	0.1356	2144.5419	20797.1278
2103.047	-0.0796	0.2676	2144.5510	20797.1247
2103.068	-0.0324	0.1356	2144.5634	20797.1249
2103.088	-0.0639	0.1356	2144.5504	20797.0999
2103.108	-0.0985	0.2676	2144.5594	20797.0968
2103.129	-0.0922	0.1356	2144.5716	20797.0971
2103.149	-0.0166	0.1356	2144.5585	20797.0721
2103.169	-0.0796	0.2676	2144.5674	20797.0691
2103.190	-0.1048	0.1356	2144.5795	20797.0694
2103.210	-0.0607	0.2676	2144.5881	20797.0664
2103.230	-0.0576	0.2676	2144.6185	20797.0854
2103.251	-0.0639	0.1356	2144.6300	20797.0857
2103.271	-0.1143	0.1356	2144.6161	20797.0607
2103.291	-0.0607	0.1356	2144.6025	20797.0357
2103.311	-0.0544	0.2676	2144.6108	20797.0327
2103.332	-0.0828	0.1356	2144.6224	20797.0331
2103.352	-0.1048	0.1356	2144.6086	20797.0082
2103.372	-0.0764	0.2676	2144.6169	20797.0053
2103.393	-0.0355	0.1356	2144.6284	20797.0057
2103.413	-0.0733	0.1356	2144.6146	20796.9808
2103.433	-0.1269	0.1356	2144.6009	20796.9559
2103.454	-0.0733	0.1356	2144.5897	20796.9333
2103.474	-0.0481	0.1356	2144.5763	20796.9085
2103.494	-0.0733	0.2676	2144.5850	20796.9057
2103.515	-0.1048	0.1356	2144.5969	20796.9062
2103.535	-0.0764	0.2676	2144.6053	20796.9034
2103.555	-0.0481	0.1356	2144.6137	20796.9006
2103.576	-0.0985	0.2676	2144.6252	20796.9011
2103.596	-0.1143	0.1356	2144.6333	20796.8983
2103.616	-0.0922	0.1356	2144.6194	20796.8736
2103.636	-0.0512	0.2676	2144.6275	20796.8708
2103.657	-0.0670	0.2676	2144.6618	20796.8945
2103.677	-0.1174	0.1356	2144.6695	20796.8917
2103.697	-0.0891	0.2676	2144.6770	20796.8889
2103.718	-0.0324	0.2676	2144.7107	20796.9125
2103.738	-0.0607	0.1356	2144.7177	20796.9097
2103.758	-0.0922	0.1356	2144.7027	20796.8849
2103.778	-0.0953	0.2676	2144.7098	20796.8821
2103.799	-0.0292	0.1356	2144.7202	20796.8827
2103.819	-0.0481	0.1356	2144.7052	20796.8580
2103.839	-0.1080	0.1356	2144.6904	20796.8332
2103.860	-0.1174	0.1356	2144.6780	20796.8108
2103.880	-0.0387	0.1356	2144.6636	20796.7861
2103.900	-0.0576	0.2676	2144.6712	20796.7835
2103.921	-0.0764	0.1356	2144.6820	20796.7842
2103.941	-0.0922	0.1356	2144.6675	20796.7595
2103.961	-0.0544	0.1356	2144.6532	20796.7349
2103.982	-0.0387	0.1356	2144.6413	20796.7126
2104.002	-0.1017	0.2676	2144.6492	20796.7100
2104.022	-0.1363	0.1356	2144.6569	20796.7075
2104.042	-0.0796	0.1356	2144.6427	20796.6829
2104.063	-0.0481	0.1356	2144.6310	20796.6607
2104.083	-0.0796	0.1356	2144.6171	20796.6362
2104.103	-0.1205	0.1356	2144.6034	20796.6118
2104.124	-0.0828	0.1356	2144.5922	20796.5896
2104.144	-0.0292	0.1356	2144.5788	20796.5652
2104.164	-0.0481	0.1356	2144.5656	20796.5408
2104.184	-0.0953	0.1356	2144.5525	20796.5165
2104.205	-0.1111	0.1356	2144.5419	20796.4945
2104.225	-0.0512	0.2676	2144.5510	20796.4922
2104.245	-0.0481	0.1356	2144.5600	20796.4899
2104.266	-0.0764	0.1356	2144.5492	20796.4679
2104.286	-0.1048	0.2676	2144.5583	20796.4656
2104.306	-0.0512	0.2676	2144.5890	20796.4854
2104.326	-0.0450	0.2676	2144.6194	20796.5051
2104.347	-0.0764	0.1356	2144.6309	20796.5061
2104.367	-0.1363	0.1356	2144.6170	20796.4818
2104.387	-0.0859	0.1356	2144.6033	20796.4576
2104.408	-0.0450	0.1356	2144.5920	20796.4356
2104.428	-0.0764	0.1356	2144.5787	20796.4114
2104.448	-0.1017	0.2676	2144.5873	20796.4092
2104.469	-0.0859	0.1356	2144.5992	20796.4104
2104.489	-0.0260	0.2676	2144.6076	20796.4082
2104.509	-0.0859	0.1356	2144.6159	20796.4060
2104.530	-0.1174	0.1356	2144.6044	20796.3841
2104.550	-0.0764	0.2676	2144.6128	20796.3820
2104.570	-0.0418	0.1356	2144.6210	20796.3798
2104.591	-0.0985	0.2676	2144.6324	20796.3810
2104.611	-0.0828	0.1356	2144.6404	20796.3789
2104.632	-0.0450	0.2676	2144.6516	20796.3801
2104.652	-0.1048	0.1356	2144.6594	20796.3779
2104.673	-0.0764	0.1356	2144.6474	20796.3561
2104.693	-0.0733	0.1356	2144.6333	20796.3320
2104.713	-0.1048	0.1356	2144.6194	20796.3079
2104.734	-0.0229	0.1356	2144.6080	20796.2861
2104.754	-0.0922	0.1356	2144.5944	20796.2621
2104.775	-0.0764	0.1356	2144.5832	20796.2404
2104.795	-0.0324	0.2676	2144.5918	20796.2384
2104.815	-0.0922	0.2676	2144.6222	20796.2584
2104.836	-0.1174	0.2676	2144.6566	20796.2829
2104.856	-0.0828	0.2676	2144.6861	20796.3028
2104.876	-0.0418	0.1356	2144.6934	20796.3008
2104.897	-0.0764	0.1356	2144.6810	20796.2790
2104.917	-0.1017	0.2676	2144.6884	20796.2770
2104.937	-0.1017	0.1356	2144.6956	20796.2750
2104.958	-0.0450	0.1356	2144.6832	20796.2532
2104.978	-0.0292	0.1356	2144.6687	20796.2293
2104.998	-0.1143	0.2676	2144.6762	20796.2273
2105.018	-0.0891	0.1356	2144.6836	20796.2253
2105.039	-0.0324	0.1356	2144.6714	20796.2037
2105.059	-0.0481	0.2676	2144.6789	20796.2017
2105.079	-0.1048	0.2676	2144.7081	20796.2218
2105.100	-0.1017	0.1356	2144.7185	20796.2232
2105.120	-0.0764	0.2676	2144.7254	20796.2213
2105.140	-0.0418	0.1356	2144.7322	20796.2193
2105.161	-0.0859	0.1356	2144.7193	20796.1976
2105.181	-0.1111	0.2676	2144.7262	20796.1957
2105.201	-0.0198	0.1356	2144.7330	20796.1938
2105.222	-0.0639	0.1356	2144.7201	20796.1722
2105.242	-0.1080	0.1356	2144.7051	20796.1483
2105.262	-0.1237	0.1356	2144.6904	20796.1245
2105.283	-0.0576	0.2676	2144.7009	20796.1260
2105.303	-0.1017	0.2676	2144.7299	20796.1461
2105.324	-0.0985	0.2676	2144.7630	20796.1707
2105.344	-0.0418	0.1356	2144.7693	20796.1688
2105.364	-0.0764	0.2676	2144.7756	20796.1670
2105.385	-0.1111	0.1356	2144.7851	20796.1684
2105.405	-0.0733	0.2676	2144.7912	20796.1666
2105.425	-0.0418	0.1356	2144.7972	20796.1647
2105.446	-0.0891	0.1356	2144.7835	20796.1431
2105.466	-0.1332	0.2676	2144.7896	20796.1412
2105.486	-0.0418	0.1356	2144.7956	20796.1394
2105.506	-0.0260	0.1356	2144.7797	20796.1155
2105.527	-0.0733	0.1356	2144.7662	20796.0940
2105.547	-0.1048	0.1356	2144.7506	20796.0702
2105.567	-0.1111	0.1356	2144.7353	20796.0465
2105.588	-0.0292	0.2676	2144.7453	20796.0481
2105.608	-0.0796	0.1356	2144.7519	20796.0464
2105.628	-0.1174	0.1356	2144.7365	20796.0227
2105.649	-0.0859	0.1356	2144.7236	20796.0013
2105.669	-0.0450	0.1356	2144.7085	20795.9776
2105.689	-0.0607	0.2676	2144.7156	20795.9760
2105.710	-0.0985	0.1356	2144.7258	20795.9777
2105.730	-0.0828	0.2676	2144.7327	20795.9760
2105.750	-0.0292	0.1356	2144.7394	20795.9744
2105.770	-0.0764	0.1356	2144.7242	20795.9508
2105.791	-0.1174	0.2676	2144.7343	20795.9525
2105.811	-0.0922	0.1356	2144.7410	20795.9509
2105.831	-0.0450	0.2676	2144.7477	20795.9493
2105.852	-0.0985	0.1356	2144.7575	20795.9511
2105.872	-0.0891	0.2676	2144.7639	20795.9495
2105.893	-0.0481	0.2676	2144.7966	20795.9743
2105.913	-0.0764	0.1356	2144.8025	20795.9726
2105.933	-0.1395	0.1356	2144.7865	20795.9490
2105.954	-0.0544	0.1356	2144.7729	20795.9277
2105.974	-0.0450	0.1356	2144.7573	20795.9041
2105.994	-0.0733	0.1356	2144.7418	20795.8806
2106.015	-0.1111	0.1356	2144.7288	20795.8594
2106.035	-0.0701	0.2676	2144.7356	20795.8579
2106.055	-0.0260	0.1356	2144.7423	20795.8564
2106.075	-0.0639	0.2676	2144.7489	20795.8549
2106.096	-0.0922	0.2676	2144.7817	20795.8798
2106.116	-0.1017	0.2676	2144.8097	20795.9003
2106.136	-0.0292	0.1356	2144.8154	20795.8988
2106.157	-0.0607	0.1356	2144.8015	20795.8775
2106.177	-0.0985	0.1356	2144.7855	20795.8540
2106.197	-0.1237	0.2676	2144.7916	20795.8525
2106.218	-0.0324	0.2676	2144.8239	20795.8775
2106.238	-0.0512	0.1356	2144.8295	20795.8759
2106.258	-0.1143	0.2676	2144.8350	20795.8744
2106.278	-0.1080	0.2676	2144.8623	20795.8949
2106.299	-0.0355	0.1356	2144.8707	20795.8967
2106.319	-0.0481	0.2676	2144.8757	20795.8952
2106.339	-0.1048	0.1356	2144.8807	20795.8936
2106.360	-0.1017	0.2676	2144.8889	20795.8955
2106.380	-0.0355	0.2676	2144.9155	20795.9159
2106.400	-0.0418	0.1356	2144.9199	20795.9143
2106.421	-0.0953	0.2676	2144.9277	20795.9161
2106.441	-0.0733	0.1356	2144.9320	20795.9146
2106.461	-0.0292	0.1356	2144.9143	20795.8910
2106.482	-0.0670	0.2676	2144.9221	20795.8928
2106.502	-0.0922	0.1356	2144.9265	20795.8913
2106.522	-0.1017	0.2676	2144.9308	20795.8898
2106.543	-0.0292	0.1356	2144.9384	20795.8916
2106.563	-0.0512	0.1356	2144.9207	20795.8681
2106.583	-0.1111	0.1356	2144.9032	20795.8446
2106.603	-0.0985	0.2676	2144.9078	20795.8431
2106.624	-0.0260	0.2676	2144.9386	20795.8681
2106.644	-0.0481	0.1356	2144.9428	20795.8666
2106.664	-0.0891	0.1356	2144.9250	20795.8431
2106.685	-0.1111	0.1356	2144.9097	20795.8219
2106.705	-0.0576	0.1356	2144.8924	20795.7985
2106.725	-0.0670	0.1356	2144.8752	20795.7751
2106.746	-0.0891	0.1356	2144.8606	20795.7540
2106.766	-0.0953	0.1356	2144.8438	20795.7306
2106.786	-0.0512	0.1356	2144.8273	20795.7073
2106.807	-0.0512	0.1356	2144.8133	20795.6863
2106.827	-0.1080	0.1356	2144.7971	20795.6630
2106.847	-0.0796	0.1356	2144.7812	20795.6398
2106.867	-0.0355	0.1356	2144.7654	20795.6166
2106.888	-0.0576	0.1356	2144.7521	20795.5957
2106.908	-0.0985	0.1356	2144.7368	20795.5725
2106.929	-0.0733	0.1356	2144.7238	20795.5517
2106.949	-0.0418	0.1356	2144.7088	20795.5286
2106.969	-0.1017	0.1356	2144.6940	20795.5055
2106.990	-0.0953	0.2676	2144.7045	20795.5078
2107.010	-0.0324	0.1356	2144.7116	20795.5068
2107.030	-0.0670	0.1356	2144.6967	20795.4838
2107.051	-0.1174	0.1356	2144.6843	20795.4630
2107.071	-0.0953	0.1356	2144.6698	20795.4400
2107.091	-0.0450	0.2676	2144.6773	20795.4391
2107.112	-0.0512	0.1356	2144.6880	20795.4415
2107.132	-0.0796	0.1356	2144.6734	20795.4185
2107.152	-0.1080	0.2676	2144.6809	20795.4176
2107.172	-0.0387	0.2676	2144.7101	20795.4386
2107.193	-0.0355	0.1356	2144.7205	20795.4410
2107.213	-0.0701	0.1356	2144.7055	20795.4181
2107.233	-0.1143	0.1356	2144.6907	20795.3951
2107.254	-0.0576	0.2676	2144.7013	20795.3976
2107.274	-0.0670	0.1356	2144.7084	20795.3967
2107.294	-0.0953	0.1356	2144.6936	20795.3738
2107.315	-0.0891	0.1356	2144.6812	20795.3532
2107.335	-0.0450	0.2676	2144.6885	20795.3523
2107.355	-0.0481	0.1356	2144.6958	20795.3515
2107.376	-0.0859	0.1356	2144.6834	20795.3309
2107.396	-0.1048	0.1356	2144.6689	20795.3081
2107.416	-0.0418	0.2676	2144.6764	20795.3073
2107.437	-0.0450	0.2676	2144.7101	20795.3329
2107.457	-0.1143	0.1356	2144.7171	20795.3321
2107.477	-0.1048	0.2676	2144.7240	20795.3312
2107.498	-0.0670	0.1356	2144.7342	20795.3338
2107.518	-0.0953	0.1356	2144.7190	20795.3110
2107.539	-0.0607	0.1356	2144.7063	20795.2904
2107.559	-0.0450	0.1356	2144.6915	20795.2677
2107.579	-0.0796	0.1356	2144.6769	20795.2449
2107.600	-0.0953	0.1356	2144.6647	20795.2245
2107.620	-0.0828	0.1356	2144.6504	20795.2018
2107.640	-0.0450	0.1356	2144.6363	20795.1792
2107.660	-0.0764	0.1356	2144.6224	20795.1565
2107.681	-0.0953	0.2676	2144.6338	20795.1593
2107.701	-0.0764	0.1356	2144.6418	20795.1587
2107.721	-0.0576	0.2676	2144.6497	20795.1581
2107.742	-0.0764	0.1356	2144.6608	20795.1608
2107.762	-0.0985	0.1356	2144.6465	20795.1382
2107.782	-0.0670	0.1356	2144.6325	20795.1156
2107.803	-0.0418	0.2676	2144.6438	20795.1184
2107.823	-0.0512	0.1356	2144.6516	20795.1179
2107.843	-0.1205	0.1356	2144.6375	20795.0953
2107.864	-0.1048	0.1356	2144.6258	20795.0751
2107.884	-0.0292	0.1356	2144.6120	20795.0526
2107.904	-0.0544	0.1356	2144.5984	20795.0301
2107.924	-0.0985	0.2676	2144.6068	20795.0297
2107.945	-0.1080	0.1356	2144.6184	20795.0326
2107.965	-0.0418	0.1356	2144.6047	20795.0101
2107.985	-0.0670	0.1356	2144.5912	20794.9877
2108.007	-0.0764	0.1356	2144.5823	20794.9699
2108.027	-0.1205	0.1356	2144.5690	20794.9475
2108.047	-0.0891	0.1356	2144.5559	20794.9252
2108.068	-0.0324	0.1356	2144.5453	20794.9051
2108.088	-0.0953	0.1356	2144.5325	20794.8829
2108.109	-0.0953	0.2676	2144.5450	20794.8860
2108.129	-0.0639	0.1356	2144.5541	20794.8857
2108.150	-0.1111	0.2676	2144.5664	20794.8888
2108.170	-0.0481	0.1356	2144.5752	20794.8885
2108.191	-0.0922	0.1356	2144.5643	20794.8685
2108.211	-0.0891	0.2676	2144.5731	20794.8682
2108.231	-0.0544	0.1356	2144.5818	20794.8680
2108.252	-0.0891	0.2676	2144.5938	20794.8711
2108.272	-0.1111	0.2676	2144.6241	20794.8928
2108.293	-0.0198	0.1356	2144.6355	20794.8959
2108.313	-0.0512	0.1356	2144.6216	20794.8736
2108.333	-0.1048	0.1356	2144.6078	20794.8514
2108.354	-0.0828	0.1356	2144.5965	20794.8315
2108.374	-0.0355	0.2676	2144.6049	20794.8313
2108.394	-0.0701	0.1356	2144.6132	20794.8311
2108.414	-0.0859	0.1356	2144.5996	20794.8089
2108.435	-0.1048	0.1356	2144.5884	20794.7890
2108.455	-0.0324	0.1356	2144.5750	20794.7668
2108.475	-0.0701	0.1356	2144.5619	20794.7447
2108.496	-0.1237	0.1356	2144.5511	20794.7249
2108.516	-0.1269	0.2676	2144.5601	20794.7249
2108.536	-0.0450	0.1356	2144.5690	20794.7248
2108.557	-0.0733	0.1356	2144.5581	20794.7050
2108.577	-0.1300	0.1356	2144.5452	20794.6830
2108.597	-0.0764	0.1356	2144.5324	20794.6610
2108.618	-0.0387	0.1356	2144.5220	20794.6413
2108.638	-0.0607	0.1356	2144.5095	20794.6193
2108.658	-0.0985	0.1356	2144.4972	20794.5974
2108.679	-0.0701	0.1356	2144.4872	20794.5778
2108.699	-0.0324	0.1356	2144.4752	20794.5559
2108.719	-0.0922	0.1356	2144.4632	20794.5341
2108.739	-0.0953	0.2676	2144.4733	20794.5342
2108.760	-0.0764	0.2676	2144.5096	20794.5608
2108.780	-0.0387	0.2676	2144.5409	20794.5830
2108.801	-0.1080	0.2676	2144.5763	20794.6095
2108.821	-0.0764	0.2676	2144.6069	20794.6316
2108.841	-0.0260	0.2676	2144.6370	20794.6536
2108.862	-0.0639	0.1356	2144.6483	20794.6570
2108.882	-0.1080	0.2676	2144.6561	20794.6570
2108.902	-0.1111	0.2676	2144.6856	20794.6790
2108.923	-0.0418	0.1356	2144.6963	20794.6823
2108.943	-0.0576	0.2676	2144.7034	20794.6823
2108.963	-0.0796	0.1356	2144.7105	20794.6823
2108.983	-0.0985	0.2676	2144.7175	20794.6823
2109.004	-0.0481	0.1356	2144.7278	20794.6856
2109.024	-0.0450	0.1356	2144.7127	20794.6636
2109.044	-0.0859	0.1356	2144.6978	20794.6416
2109.065	-0.1111	0.1356	2144.6854	20794.6220
2109.085	-0.0481	0.1356	2144.6708	20794.6000
2109.105	-0.0481	0.1356	2144.6565	20794.5781
2109.126	-0.0985	0.1356	2144.6445	20794.5585
2109.146	-0.1017	0.1356	2144.6305	20794.5367
2109.166	-0.0670	0.1356	2144.6166	20794.5149
2109.186	-0.0355	0.2676	2144.6248	20794.5151
2109.207	-0.0764	0.1356	2144.6362	20794.5186
2109.227	-0.1205	0.1356	2144.6223	20794.4968
2109.247	-0.0544	0.1356	2144.6085	20794.4751
2109.268	-0.0324	0.1356	2144.5972	20794.4556
2109.288	-0.0701	0.1356	2144.5838	20794.4339
2109.308	-0.0985	0.1356	2144.5705	20794.4122
2109.329	-0.0733	0.1356	2144.5596	20794.3928
2109.349	-0.0922	0.1356	2144.5467	20794.3712
2109.370	-0.0922	0.1356	2144.5361	20794.3518
2109.390	-0.0701	0.1356	2144.5234	20794.3302
2109.410	-0.0481	0.2676	2144.5327	20794.3307
2109.431	-0.0985	0.1356	2144.5453	20794.3345
2109.451	-0.1205	0.1356	2144.5325	20794.3129
2109.471	-0.0733	0.1356	2144.5199	20794.2914
2109.491	-0.0292	0.2676	2144.5293	20794.2918
2109.512	-0.0764	0.2676	2144.5648	20794.3188
2109.532	-0.1048	0.1356	2144.5736	20794.3192
2109.552	-0.0859	0.2676	2144.5823	20794.3196
2109.573	-0.0481	0.2676	2144.6172	20794.3465
2109.593	-0.0639	0.2676	2144.6473	20794.3689
2109.613	-0.1174	0.2676	2144.6769	20794.3913
2109.634	-0.0607	0.2676	2144.7106	20794.4180
2109.654	-0.0355	0.2676	2144.7395	20794.4403
2109.674	-0.0764	0.2676	2144.7680	20794.4626
2109.695	-0.1111	0.2676	2144.8005	20794.4893
2109.715	-0.0607	0.2676	2144.8283	20794.5115
2109.735	-0.0292	0.2676	2144.8557	20794.5337
2109.755	-0.0639	0.2676	2144.8827	20794.5558
2109.776	-0.1269	0.2676	2144.9138	20794.5824
2109.796	-0.0764	0.2676	2144.9402	20794.6045
2109.816	-0.0418	0.2676	2144.9661	20794.6266
2109.837	-0.0891	0.2676	2144.9962	20794.6531
2109.857	-0.1048	0.2676	2145.0215	20794.6751
2109.877	-0.0859	0.2676	2145.0465	20794.6970
2109.898	-0.0450	0.1356	2145.0526	20794.7004
2109.918	-0.1048	0.2676	2145.0554	20794.7003
2109.939	-0.0512	0.1356	2145.0614	20794.7036
2109.959	-0.0607	0.2676	2145.0640	20794.7036
2109.979	-0.0859	0.2676	2145.0885	20794.7255
2110.000	-0.0953	0.2676	2145.1170	20794.7519
2110.020	-0.0607	0.1356	2145.1190	20794.7518
2110.040	-0.0796	0.2676	2145.1209	20794.7517
2110.061	-0.0922	0.2676	2145.1490	20794.7780
2110.081	-0.1143	0.2676	2145.1724	20794.7999
2110.101	-0.0512	0.1356	2145.1736	20794.7997
2110.122	-0.0639	0.2676	2145.1782	20794.8029
2110.142	-0.0985	0.1356	2145.1794	20794.8027
2110.162	-0.1017	0.1356	2145.1586	20794.7806
2110.182	-0.0418	0.2676	2145.1600	20794.7804
2110.203	-0.0387	0.1356	2145.1648	20794.7837
2110.223	-0.0953	0.1356	2145.1442	20794.7615
2110.243	-0.0922	0.1356	2145.1240	20794.7394
2110.264	-0.0544	0.1356	2145.1062	20794.7196
2110.284	-0.0387	0.1356	2145.0864	20794.6976
2110.304	-0.0796	0.2676	2145.0887	20794.6976
2110.325	-0.0859	0.2676	2145.1173	20794.7240
2110.345	-0.0387	0.2676	2145.1410	20794.7459
2110.366	-0.0985	0.2676	2145.1690	20794.7722
2110.386	-0.0891	0.2676	2145.1921	20794.7941
2110.406	-0.0450	0.2676	2145.2149	20794.8159
2110.427	-0.0481	0.2676	2145.2419	20794.8421
2110.447	-0.0985	0.1356	2145.2423	20794.8419
2110.468	-0.0639	0.1356	2145.2230	20794.8220
2110.488	-0.0544	0.1356	2145.2018	20794.7998
2110.508	-0.0953	0.2676	2145.2026	20794.7997
2110.529	-0.0922	0.1356	2145.2068	20794.8028
2110.549	-0.0450	0.2676	2145.2076	20794.8027
2110.569	-0.0670	0.1356	2145.2084	20794.8025
2110.589	-0.0985	0.2676	2145.2092	20794.8023
2110.610	-0.1017	0.1356	2145.2133	20794.8055
2110.630	-0.0260	0.2676	2145.2140	20794.8054
2110.650	-0.0607	0.1356	2145.2148	20794.8052
2110.671	-0.1269	0.2676	2145.2188	20794.8084
2110.691	-0.0796	0.1356	2145.2195	20794.8082
2110.711	-0.0544	0.1356	2145.1982	20794.7861
2110.732	-0.0670	0.1356	2145.1795	20794.7662
2110.752	-0.1205	0.1356	2145.1588	20794.7441
2110.772	-0.1017	0.1356	2145.1384	20794.7220
2110.793	-0.0481	0.1356	2145.1204	20794.7022
2110.813	-0.0764	0.2676	2145.1223	20794.7022
2110.833	-0.0701	0.2676	2145.1460	20794.7241
2110.853	-0.1017	0.1356	2145.1476	20794.7241
2110.874	-0.0544	0.1356	2145.1295	20794.7043
2110.894	-0.0512	0.1356	2145.1094	20794.6822
2110.914	-0.0828	0.2676	2145.1114	20794.6822
2110.935	-0.1111	0.1356	2145.1168	20794.6856
2110.955	-0.0512	0.2676	2145.1187	20794.6855
2110.975	-0.0418	0.2676	2145.1425	20794.7075
2110.996	-0.0891	0.1356	2145.1474	20794.7108
2111.016	-0.0418	0.1356	2145.1271	20794.6888
2111.037	-0.0576	0.2676	2145.1322	20794.6921
2111.057	-0.1143	0.2676	2145.1558	20794.7141
2111.077	-0.0481	0.2676	2145.1791	20794.7360
2111.098	-0.0481	0.2676	2145.2065	20794.7623
2111.118	-0.0576	0.2676	2145.2292	20794.7842
2111.138	-0.1143	0.1356	2145.2297	20794.7841
2111.159	-0.0859	0.1356	2145.2106	20794.7642
2111.179	-0.0324	0.1356	2145.1895	20794.7421
2111.199	-0.0953	0.1356	2145.1687	20794.7200
2111.220	-0.0922	0.2676	2145.1733	20794.7233
2111.240	-0.0544	0.2676	2145.1964	20794.7452
2111.260	-0.0450	0.1356	2145.1973	20794.7451
2111.281	-0.1017	0.2676	2145.2016	20794.7484
2111.301	-0.1237	0.2676	2145.2243	20794.7703
2111.321	-0.0229	0.1356	2145.2249	20794.7702
2111.342	-0.0418	0.1356	2145.2059	20794.7503
2111.362	-0.0828	0.1356	2145.1848	20794.7282
2111.382	-0.1143	0.1356	2145.1640	20794.7062
2111.402	-0.0512	0.1356	2145.1435	20794.6842
2111.423	-0.0260	0.1356	2145.1255	20794.6644
2111.443	-0.1080	0.1356	2145.1055	20794.6424
2111.463	-0.1205	0.1356	2145.0857	20794.6205
2111.484	-0.0544	0.1356	2145.0684	20794.6008
2111.504	-0.0607	0.1356	2145.0491	20794.5789
2111.524	-0.0922	0.2676	2145.0518	20794.5791
2111.545	-0.0985	0.2676	2145.0809	20794.6056
2111.565	-0.0355	0.2676	2145.1051	20794.6277
2111.586	-0.1111	0.1356	2145.1105	20794.6311
2111.606	-0.1017	0.2676	2145.1125	20794.6311
2111.627	-0.0576	0.1356	2145.1178	20794.6345
2111.647	-0.0733	0.2676	2145.1197	20794.6346
2111.668	-0.0576	0.1356	2145.1250	20794.6380
2111.688	-0.0796	0.2676	2145.1268	20794.6380
2111.709	-0.0859	0.2676	2145.1549	20794.6645
2111.729	-0.0198	0.1356	2145.1563	20794.6645
2111.749	-0.0828	0.2676	2145.1578	20794.6645
2111.770	-0.1017	0.1356	2145.1625	20794.6679
2111.790	-0.0387	0.1356	2145.1420	20794.6459
2111.810	-0.0544	0.1356	2145.1218	20794.6239
2111.831	-0.0922	0.1356	2145.1040	20794.6043
2111.851	-0.0953	0.1356	2145.0843	20794.5824
2111.871	-0.0260	0.1356	2145.0647	20794.5605
2111.892	-0.0512	0.1356	2145.0477	20794.5409
2111.912	-0.0891	0.2676	2145.0505	20794.5411
2111.932	-0.0985	0.1356	2145.0532	20794.5412
2111.953	-0.0292	0.2676	2145.0593	20794.5448
2111.973	-0.0481	0.1356	2145.0619	20794.5449
2111.993	-0.1017	0.1356	2145.0427	20794.5231
2112.013	-0.1111	0.1356	2145.0237	20794.5013
2112.034	-0.0292	0.2676	2145.0301	20794.5049
2112.054	-0.0387	0.2676	2145.0550	20794.5271
2112.074	-0.0922	0.2676	2145.0795	20794.5492
2112.095	-0.1205	0.2676	2145.1082	20794.5758
2112.115	-0.0135	0.1356	2145.1103	20794.5759
2112.135	-0.0670	0.2676	2145.1123	20794.5760
2112.156	-0.0859	0.2676	2145.1405	20794.6026
2112.176	-0.1017	0.2676	2145.1640	20794.6247
2112.196	-0.0733	0.2676	2145.1872	20794.6467
2112.217	-0.0607	0.2676	2145.2146	20794.6732
2112.237	-0.0953	0.2676	2145.2371	20794.6951
2112.257	-0.1143	0.1356	2145.2375	20794.6951
2112.278	-0.0450	0.2676	2145.2413	20794.6984
2112.298	-0.1048	0.2676	2145.2635	20794.7204
2112.319	-0.1048	0.2676	2145.2899	20794.7468
2112.339	-0.0198	0.1356	2145.2897	20794.7467
2112.359	-0.0796	0.2676	2145.2894	20794.7466
2112.379	-0.0891	0.2676	2145.3111	20794.7684
2112.400	-0.1017	0.1356	2145.3139	20794.7717
2112.420	-0.0324	0.1356	2145.2915	20794.7496
2112.440	-0.0733	0.1356	2145.2694	20794.7275
2112.461	-0.0891	0.2676	2145.2728	20794.7308
2112.481	-0.0859	0.1356	2145.2727	20794.7307
2112.501	-0.0324	0.1356	2145.2509	20794.7086
2112.522	-0.0733	0.1356	2145.2315	20794.6889
2112.542	-0.0859	0.2676	2145.2320	20794.6888
2112.562	-0.0891	0.2676	2145.2543	20794.7108
2112.582	-0.0260	0.2676	2145.2764	20794.7327
2112.603	-0.0481	0.1356	2145.2797	20794.7360
2112.623	-0.0796	0.2676	2145.2796	20794.7359
2112.643	-0.0922	0.1356	2145.2795	20794.7358
2112.664	-0.0670	0.1356	2145.2598	20794.7160
2112.684	-0.0450	0.2676	2145.2599	20794.7160
2112.704	-0.0764	0.1356	2145.2600	20794.7159
2112.725	-0.1017	0.1356	2145.2406	20794.6961
2112.745	-0.0607	0.1356	2145.2191	20794.6741
2112.765	-0.0229	0.2676	2145.2197	20794.6741
2112.786	-0.0701	0.2676	2145.2467	20794.7005
2112.806	-0.1426	0.1356	2145.2470	20794.7005
2112.826	-0.0544	0.2676	2145.2473	20794.7005
2112.847	-0.0639	0.1356	2145.2509	20794.7038
2112.867	-0.0922	0.1356	2145.2293	20794.6818
2112.888	-0.0481	0.1356	2145.2102	20794.6620
2112.908	-0.0544	0.1356	2145.1891	20794.6401
2112.928	-0.0764	0.2676	2145.1901	20794.6401
2112.948	-0.0922	0.1356	2145.1912	20794.6401
2112.969	-0.0387	0.1356	2145.1725	20794.6204
2112.989	-0.0701	0.2676	2145.1738	20794.6205
2113.009	-0.1017	0.1356	2145.1750	20794.6206
2113.030	-0.1017	0.1356	2145.1566	20794.6009
2113.050	-0.0512	0.1356	2145.1361	20794.5790
2113.070	-0.0576	0.2676	2145.1378	20794.5791
2113.091	-0.0953	0.1356	2145.1428	20794.5826
2113.111	-0.1174	0.1356	2145.1226	20794.5607
2113.131	-0.0639	0.1356	2145.1026	20794.5389
2113.152	-0.0512	0.2676	2145.1080	20794.5424
2113.172	-0.1017	0.1356	2145.1101	20794.5426
2113.192	-0.1143	0.2676	2145.1121	20794.5427
2113.213	-0.0260	0.1356	2145.1174	20794.5462
2113.233	-0.0512	0.1356	2145.0975	20794.5244
2113.253	-0.0701	0.2676	2145.0996	20794.5246
2113.273	-0.0891	0.1356	2145.1018	20794.5248
2113.294	-0.0292	0.2676	2145.1072	20794.5283
2113.314	-0.0639	0.2676	2145.1311	20794.5505
2113.334	-0.0796	0.1356	2145.1329	20794.5506
2113.355	-0.1174	0.2676	2145.1379	20794.5541
2113.375	-0.0260	0.1356	2145.1396	20794.5543
2113.396	-0.0828	0.1356	2145.1216	20794.5347
2113.416	-0.1111	0.1356	2145.1016	20794.5129
2113.436	-0.0198	0.2676	2145.1038	20794.5131
2113.457	-0.0796	0.1356	2145.1092	20794.5166
2113.477	-0.0922	0.1356	2145.0893	20794.4949
2113.497	-0.1017	0.1356	2145.0698	20794.4731
2113.518	-0.0450	0.2676	2145.0756	20794.4767
2113.538	-0.0922	0.2676	2145.0999	20794.4989
2113.558	-0.0953	0.2676	2145.1239	20794.5211
2113.578	-0.1111	0.2676	2145.1476	20794.5433
2113.599	-0.0292	0.1356	2145.1525	20794.5468
2113.619	-0.0576	0.1356	2145.1321	20794.5250
2113.639	-0.0922	0.1356	2145.1120	20794.5032
2113.660	-0.1143	0.2676	2145.1173	20794.5067
2113.680	-0.0670	0.1356	2145.1192	20794.5070
2113.700	-0.0607	0.2676	2145.1211	20794.5072
2113.721	-0.0953	0.1356	2145.1263	20794.5107
2113.741	-0.1143	0.1356	2145.1063	20794.4889
2113.761	-0.0324	0.2676	2145.1083	20794.4892
2113.782	-0.0544	0.1356	2145.1137	20794.4927
2113.802	-0.0701	0.2676	2145.1157	20794.4930
2113.822	-0.1080	0.1356	2145.1176	20794.4932
2113.842	-0.0450	0.2676	2145.1195	20794.4934
2113.863	-0.0481	0.2676	2145.1477	20794.5201
2113.883	-0.1111	0.1356	2145.1493	20794.5203
2113.903	-0.1300	0.1356	2145.1289	20794.4985
2113.924	-0.0607	0.1356	2145.1111	20794.4790
2113.944	-0.0639	0.1356	2145.0912	20794.4572
2113.965	-0.1048	0.2676	2145.0968	20794.4608
2113.985	-0.0387	0.2676	2145.1208	20794.4831
2114.005	-0.0859	0.2676	2145.1446	20794.5053
2114.026	-0.1080	0.1356	2145.1495	20794.5089
2114.046	-0.0953	0.1356	2145.1292	20794.4871
2114.066	-0.0481	0.1356	2145.1091	20794.4653
2114.087	-0.0796	0.2676	2145.1144	20794.4689
2114.107	-0.1048	0.2676	2145.1382	20794.4912
2114.127	-0.1080	0.1356	2145.1399	20794.4914
2114.148	-0.0260	0.1356	2145.1219	20794.4719
2114.168	-0.0544	0.1356	2145.1019	20794.4502
2114.188	-0.1174	0.1356	2145.0822	20794.4285
2114.208	-0.1017	0.1356	2145.0627	20794.4068
2114.229	-0.0607	0.1356	2145.0457	20794.3874
2114.249	-0.0607	0.1356	2145.0266	20794.3658
2114.269	-0.0891	0.1356	2145.0078	20794.3442
2114.290	-0.1048	0.1356	2144.9915	20794.3249
2114.310	-0.0481	0.1356	2144.9732	20794.3033
2114.330	-0.0260	0.1356	2144.9550	20794.2818
2114.351	-0.1048	0.1356	2144.9394	20794.2626
2114.371	-0.1017	0.2676	2144.9435	20794.2631
2114.391	-0.0639	0.1356	2144.9476	20794.2636
2114.411	-0.0260	0.1356	2144.9298	20794.2421
2114.432	-0.0607	0.1356	2144.9144	20794.2229
2114.452	-0.1269	0.1356	2144.8970	20794.2015
2114.472	-0.0828	0.1356	2144.8798	20794.1801
2114.493	-0.0450	0.1356	2144.8651	20794.1610
2114.513	-0.0953	0.2676	2144.8702	20794.1616
2114.534	-0.0859	0.2676	2144.9015	20794.1887
2114.554	-0.0481	0.1356	2144.9061	20794.1893
2114.574	-0.1111	0.1356	2144.8888	20794.1680
2114.595	-0.1111	0.1356	2144.8740	20794.1489
2114.615	-0.0481	0.1356	2144.8571	20794.1275
2114.635	-0.0450	0.1356	2144.8404	20794.1062
2114.656	-0.1080	0.1356	2144.8261	20794.0872
2114.676	-0.1205	0.1356	2144.8098	20794.0660
2114.696	-0.0670	0.1356	2144.7937	20794.0447
2114.717	-0.0418	0.1356	2144.7801	20794.0258
2114.737	-0.1048	0.1356	2144.7644	20794.0046
2114.757	-0.1395	0.1356	2144.7488	20793.9835
2114.777	-0.0324	0.1356	2144.7335	20793.9624
2114.798	-0.0481	0.2676	2144.7436	20793.9666
2114.818	-0.0764	0.1356	2144.7501	20793.9675
2114.838	-0.1174	0.1356	2144.7348	20793.9464
2114.859	-0.0481	0.2676	2144.7448	20793.9507
2114.879	-0.0387	0.1356	2144.7514	20793.9516
2114.899	-0.0859	0.1356	2144.7360	20793.9305
2114.920	-0.0953	0.1356	2144.7231	20793.9117
2114.940	-0.0607	0.2676	2144.7299	20793.9127
2114.960	-0.0450	0.1356	2144.7367	20793.9136
2114.981	-0.0985	0.1356	2144.7238	20793.8948
2115.001	-0.1205	0.2676	2144.7306	20793.8958
2115.021	-0.0764	0.2676	2144.7592	20793.9188
2115.042	-0.0576	0.1356	2144.7689	20793.9231
2115.062	-0.0985	0.1356	2144.7533	20793.9020
2115.082	-0.0670	0.1356	2144.7380	20793.8810
2115.103	-0.0576	0.1356	2144.7250	20793.8623
2115.123	-0.0891	0.1356	2144.7100	20793.8413
2115.144	-0.0481	0.1356	2144.6974	20793.8226
2115.164	-0.0544	0.1356	2144.6827	20793.8017
2115.185	-0.0891	0.1356	2144.6704	20793.7831
2115.205	-0.0481	0.1356	2144.6561	20793.7622
2115.226	-0.0922	0.1356	2144.6441	20793.7436
2115.246	-0.0985	0.2676	2144.6520	20793.7448
2115.267	-0.0324	0.2676	2144.6860	20793.7724
2115.287	-0.1017	0.1356	2144.6933	20793.7735
2115.307	-0.1111	0.1356	2144.6786	20793.7527
2115.327	-0.0733	0.2676	2144.6860	20793.7538
2115.348	-0.0355	0.1356	2144.6967	20793.7583
2115.368	-0.0701	0.1356	2144.6820	20793.7375
2115.388	-0.1143	0.1356	2144.6675	20793.7167
2115.409	-0.0985	0.1356	2144.6554	20793.6981
2115.429	-0.0512	0.2676	2144.6631	20793.6994
2115.449	-0.0891	0.2676	2144.6926	20793.7226
2115.470	-0.1269	0.2676	2144.7261	20793.7502
2115.490	-0.0607	0.1356	2144.7329	20793.7513
2115.510	-0.0387	0.1356	2144.7177	20793.7305
2115.530	-0.0922	0.1356	2144.7028	20793.7097
2115.551	-0.1080	0.1356	2144.6903	20793.6912
2115.571	-0.0922	0.1356	2144.6757	20793.6704
2115.591	-0.0355	0.1356	2144.6613	20793.6497
2115.612	-0.0953	0.1356	2144.6493	20793.6313
2115.632	-0.1017	0.1356	2144.6352	20793.6106
2115.652	-0.0985	0.1356	2144.6213	20793.5900
2115.673	-0.0450	0.1356	2144.6098	20793.5716
2115.693	-0.0733	0.1356	2144.5962	20793.5510
2115.713	-0.1048	0.1356	2144.5827	20793.5304
2115.734	-0.1143	0.1356	2144.5717	20793.5121
2115.754	-0.0324	0.1356	2144.5586	20793.4916
2115.774	-0.0512	0.1356	2144.5456	20793.4711
2115.795	-0.0764	0.1356	2144.5351	20793.4529
2115.815	-0.0607	0.1356	2144.5224	20793.4324
2115.836	-0.0859	0.1356	2144.5122	20793.4143
2115.856	-0.0985	0.1356	2144.4998	20793.3939
2115.876	-0.0639	0.1356	2144.4876	20793.3735
2115.896	-0.0292	0.1356	2144.4755	20793.3531
2115.917	-0.0891	0.1356	2144.4658	20793.3351
2115.937	-0.1174	0.1356	2144.4540	20793.3148
2115.957	-0.0828	0.1356	2144.4424	20793.2945
2115.978	-0.0072	0.1356	2144.4331	20793.2765
2115.998	-0.0701	0.1356	2144.4217	20793.2562
2116.018	-0.1017	0.1356	2144.4104	20793.2360
2116.039	-0.0922	0.1356	2144.4016	20793.2181
2116.059	-0.0166	0.1356	2144.3906	20793.1980
2116.079	-0.0859	0.1356	2144.3797	20793.1778
2116.099	-0.1143	0.1356	2144.3690	20793.1577
2116.120	-0.0764	0.1356	2144.3607	20793.1399
2116.140	-0.0040	0.1356	2144.3502	20793.1198
2116.160	-0.0828	0.1356	2144.3398	20793.0998
2116.181	-0.1017	0.1356	2144.3318	20793.0821
2116.201	-0.0891	0.1356	2144.3217	20793.0621
2116.221	-0.0324	0.1356	2144.3117	20793.0421
2116.242	-0.0733	0.1356	2144.3041	20793.0244
2116.262	-0.1017	0.1356	2144.2943	20793.0045
2116.282	-0.1143	0.1356	2144.2846	20792.9846
2116.303	-0.0512	0.1356	2144.2773	20792.9670
2116.323	-0.0701	0.1356	2144.2679	20792.9472
2116.343	-0.1111	0.1356	2144.2586	20792.9274
2116.364	-0.0481	0.1356	2144.2516	20792.9098
2116.384	-0.0733	0.1356	2144.2425	20792.8901
2116.405	-0.1048	0.1356	2144.2357	20792.8726
2116.425	-0.0512	0.2676	2144.2486	20792.8748
2116.445	-0.0607	0.1356	2144.2614	20792.8771
2116.466	-0.0733	0.1356	2144.2544	20792.8596
2116.486	-0.1205	0.2676	2144.2671	20792.8619
2116.506	-0.0764	0.1356	2144.2796	20792.8642
2116.526	-0.0324	0.1356	2144.2702	20792.8444
2116.547	-0.0639	0.1356	2144.2630	20792.8270
2116.567	-0.0922	0.1356	2144.2538	20792.8073
2116.587	-0.0891	0.1356	2144.2446	20792.7877
2116.608	-0.0324	0.1356	2144.2378	20792.7703
2116.628	-0.0576	0.1356	2144.2289	20792.7508
2116.648	-0.0922	0.1356	2144.2200	20792.7312
2116.669	-0.0828	0.1356	2144.2136	20792.7139
2116.689	-0.0418	0.1356	2144.2049	20792.6944
2116.709	-0.0639	0.1356	2144.1964	20792.6749
2116.729	-0.1048	0.1356	2144.1879	20792.6554
2116.750	-0.0922	0.1356	2144.1818	20792.6382
2116.770	-0.0418	0.1356	2144.1736	20792.6188
2116.790	-0.0607	0.1356	2144.1654	20792.5994
2116.811	-0.1017	0.1356	2144.1596	20792.5822
2116.831	-0.0922	0.1356	2144.1517	20792.5629
2116.851	-0.0198	0.1356	2144.1438	20792.5436
2116.872	-0.0512	0.1356	2144.1382	20792.5265
2116.892	-0.1080	0.1356	2144.1305	20792.5072
2116.912	-0.0985	0.1356	2144.1229	20792.4879
2116.933	-0.0324	0.1356	2144.1176	20792.4710
2116.953	-0.0953	0.1356	2144.1102	20792.4517
2116.974	-0.0922	0.2676	2144.1280	20792.4579
2116.994	-0.0387	0.1356	2144.1423	20792.4607
2117.014	-0.0670	0.1356	2144.1345	20792.4415
2117.035	-0.1300	0.1356	2144.1291	20792.4245
2117.055	-0.0733	0.1356	2144.1215	20792.4054
2117.075	-0.0260	0.1356	2144.1140	20792.3862
2117.095	-0.0796	0.2676	2144.1285	20792.3891
2117.116	-0.1017	0.1356	2144.1461	20792.3953
2117.136	-0.0859	0.1356	2144.1383	20792.3762
2117.156	-0.0260	0.1356	2144.1306	20792.3571
2117.177	-0.0639	0.1356	2144.1252	20792.3403
2117.197	-0.1017	0.1356	2144.1177	20792.3212
2117.217	-0.1143	0.2676	2144.1321	20792.3242
2117.237	-0.0450	0.1356	2144.1463	20792.3271
2117.258	-0.0324	0.1356	2144.1407	20792.3103
2117.278	-0.1017	0.2676	2144.1548	20792.3133
2117.298	-0.1143	0.1356	2144.1688	20792.3163
2117.319	-0.0512	0.1356	2144.1629	20792.2995
2117.339	-0.0260	0.1356	2144.1549	20792.2805
2117.359	-0.0953	0.1356	2144.1470	20792.2615
2117.380	-0.0953	0.2676	2144.1644	20792.2679
2117.400	-0.0481	0.1356	2144.1782	20792.2709
2117.420	-0.0355	0.1356	2144.1700	20792.2520
2117.441	-0.0859	0.2676	2144.1871	20792.2583
2117.461	-0.0985	0.1356	2144.2006	20792.2614
2117.481	-0.0355	0.1356	2144.1921	20792.2424
2117.502	-0.0796	0.1356	2144.1860	20792.2257
2117.522	-0.0891	0.1356	2144.1777	20792.2068
2117.543	-0.0229	0.1356	2144.1717	20792.1902
2117.563	-0.0733	0.1356	2144.1636	20792.1713
2117.583	-0.1017	0.1356	2144.1556	20792.1525
2117.604	-0.0922	0.1356	2144.1499	20792.1359
2117.624	-0.0260	0.1356	2144.1420	20792.1171
2117.644	-0.0828	0.1356	2144.1343	20792.0984
2117.664	-0.1080	0.1356	2144.1266	20792.0796
2117.685	-0.0891	0.1356	2144.1213	20792.0631
2117.705	-0.0418	0.2676	2144.1357	20792.0664
2117.725	-0.0639	0.1356	2144.1498	20792.0697
2117.746	-0.0985	0.1356	2144.1442	20792.0532
2117.766	-0.1111	0.1356	2144.1364	20792.0345
2117.786	-0.0324	0.1356	2144.1287	20792.0159
2117.807	-0.0733	0.1356	2144.1234	20791.9995
2117.827	-0.0953	0.1356	2144.1159	20791.9808
2117.847	-0.0985	0.1356	2144.1084	20791.9622
2117.868	-0.0355	0.1356	2144.1034	20791.9459
2117.888	-0.0701	0.2676	2144.1179	20791.9493
2117.908	-0.0796	0.1356	2144.1323	20791.9528
2117.928	-0.0985	0.1356	2144.1247	20791.9342
2117.949	-0.0387	0.1356	2144.1194	20791.9179
2117.969	-0.0450	0.1356	2144.1119	20791.8994
2117.989	-0.0953	0.1356	2144.1046	20791.8809
2118.010	-0.0985	0.1356	2144.0995	20791.8647
2118.030	-0.0324	0.1356	2144.0923	20791.8462
2118.050	-0.0387	0.2676	2144.1070	20791.8497
2118.071	-0.0953	0.1356	2144.1249	20791.8566
2118.091	-0.0229	0.2676	2144.1392	20791.8602
2118.112	-0.0859	0.1356	2144.1567	20791.8671
2118.132	-0.1174	0.1356	2144.1487	20791.8486
2118.152	-0.1111	0.2676	2144.1627	20791.8521
2118.173	-0.0481	0.1356	2144.1799	20791.8590
2118.193	-0.0828	0.1356	2144.1717	20791.8406
2118.213	-0.0953	0.1356	2144.1636	20791.8222
2118.234	-0.0985	0.1356	2144.1578	20791.8060
2118.254	-0.0103	0.1356	2144.1498	20791.7876
2118.274	-0.0701	0.2676	2144.1638	20791.7913
2118.294	-0.0891	0.1356	2144.1777	20791.7949
2118.315	-0.0891	0.1356	2144.1717	20791.7788
2118.335	-0.0481	0.2676	2144.1854	20791.7824
2118.355	-0.0450	0.1356	2144.1990	20791.7860
2118.376	-0.1111	0.1356	2144.1928	20791.7699
2118.396	-0.0985	0.1356	2144.1844	20791.7516
2118.416	-0.0387	0.1356	2144.1761	20791.7333
2118.437	-0.0639	0.2676	2144.1931	20791.7403
2118.457	-0.0922	0.1356	2144.2066	20791.7440
2118.477	-0.0985	0.1356	2144.1980	20791.7257
2118.497	-0.0355	0.2676	2144.2114	20791.7294
2118.518	-0.0670	0.2676	2144.2509	20791.7595
2118.538	-0.0922	0.2676	2144.2855	20791.7851
2118.558	-0.1143	0.2676	2144.3197	20791.8107
2118.579	-0.0639	0.2676	2144.3579	20791.8408
2118.599	-0.0576	0.2676	2144.3911	20791.8663
2118.620	-0.1080	0.1356	2144.4054	20791.8732
2118.640	-0.0450	0.1356	2144.3944	20791.8547
2118.661	-0.1017	0.1356	2144.3857	20791.8385
2118.681	-0.0953	0.2676	2144.3968	20791.8421
2118.702	-0.0198	0.1356	2144.4110	20791.8490
2118.722	-0.0796	0.2676	2144.4218	20791.8525
2118.743	-0.0481	0.2676	2144.4587	20791.8825
2118.763	-0.0544	0.1356	2144.4688	20791.8860
2118.783	-0.0985	0.2676	2144.4788	20791.8895
2118.804	-0.0450	0.2676	2144.5150	20791.9194
2118.824	-0.0607	0.2676	2144.5463	20791.9449
2118.844	-0.0891	0.2676	2144.5772	20791.9703
2118.865	-0.1143	0.2676	2144.6122	20792.0001
2118.885	-0.0670	0.2676	2144.6423	20792.0254
2118.905	-0.0481	0.2676	2144.6720	20792.0507
2118.926	-0.1080	0.1356	2144.6828	20792.0574
2118.946	-0.1048	0.2676	2144.6901	20792.0607
2118.966	-0.0859	0.1356	2144.6974	20792.0639
2118.986	-0.0387	0.2676	2144.7046	20792.0672
2119.007	-0.0922	0.2676	2144.7379	20792.0969
2119.027	-0.1143	0.2676	2144.7664	20792.1221
2119.047	-0.0544	0.2676	2144.7946	20792.1473
2119.068	-0.0324	0.2676	2144.8268	20792.1769
2119.088	-0.0701	0.1356	2144.8324	20792.1800
2119.108	-0.1174	0.2676	2144.8379	20792.1832
2119.129	-0.0733	0.2676	2144.8696	20792.2127
2119.149	-0.0229	0.1356	2144.8746	20792.2158
2119.169	-0.0764	0.1356	2144.8577	20792.1969
2119.190	-0.1111	0.1356	2144.8432	20792.1803
2119.210	-0.0828	0.2676	2144.8486	20792.1834
2119.230	-0.0418	0.2676	2144.8757	20792.2085
2119.250	-0.0922	0.2676	2144.9025	20792.2336
2119.271	-0.0796	0.2676	2144.9334	20792.2631
2119.291	-0.1017	0.1356	2144.9376	20792.2661
2119.311	-0.0260	0.2676	2144.9418	20792.2691
2119.332	-0.0922	0.1356	2144.9492	20792.2755
2119.352	-0.0859	0.2676	2144.9532	20792.2785
2119.373	-0.0324	0.1356	2144.9605	20792.2849
2119.393	-0.0733	0.1356	2144.9426	20792.2659
2119.413	-0.1017	0.2676	2144.9467	20792.2689
2119.434	-0.0859	0.1356	2144.9541	20792.2753
2119.454	-0.0229	0.2676	2144.9580	20792.2783
2119.474	-0.0796	0.1356	2144.9619	20792.2813
2119.494	-0.0953	0.2676	2144.9658	20792.2843
2119.515	-0.0828	0.1356	2144.9729	20792.2906
2119.535	-0.0260	0.1356	2144.9548	20792.2716
2119.555	-0.0576	0.2676	2144.9588	20792.2747
2119.576	-0.1048	0.1356	2144.9660	20792.2810
2119.596	-0.0859	0.2676	2144.9698	20792.2840
2119.616	-0.0166	0.1356	2144.9736	20792.2870
2119.637	-0.0512	0.2676	2144.9806	20792.2934
2119.657	-0.1017	0.2676	2145.0061	20792.3183
2119.677	-0.1143	0.2676	2145.0313	20792.3433
2119.698	-0.0324	0.1356	2145.0376	20792.3495
2119.718	-0.0512	0.2676	2145.0405	20792.3525
2119.738	-0.0953	0.1356	2145.0434	20792.3554
2119.758	-0.1048	0.2676	2145.0462	20792.3583
2119.779	-0.0481	0.2676	2145.0753	20792.3876
2119.799	-0.0450	0.2676	2145.0996	20792.4125
2119.819	-0.0985	0.2676	2145.1236	20792.4373
2119.840	-0.1205	0.1356	2145.1288	20792.4434
2119.860	-0.0576	0.2676	2145.1306	20792.4462
2119.881	-0.1174	0.1356	2145.1357	20792.4524
2119.901	-0.0607	0.1356	2145.1155	20792.4332
2119.922	-0.0796	0.1356	2145.0979	20792.4163
2119.942	-0.1174	0.2676	2145.1000	20792.4191
2119.962	-0.0859	0.1356	2145.1022	20792.4219
2119.983	-0.0576	0.2676	2145.1076	20792.4281
2120.003	-0.0891	0.2676	2145.1315	20792.4529
2120.023	-0.0922	0.1356	2145.1332	20792.4557
2120.044	-0.0953	0.1356	2145.1154	20792.4387
2120.064	-0.0355	0.1356	2145.0954	20792.4196
2120.084	-0.0639	0.2676	2145.0976	20792.4224
2120.104	-0.0859	0.1356	2145.0998	20792.4252
2120.125	-0.1143	0.1356	2145.0823	20792.4083
2120.145	-0.0576	0.2676	2145.0847	20792.4112
2120.165	-0.0607	0.1356	2145.0870	20792.4140
2120.186	-0.0891	0.2676	2145.0927	20792.4202
2120.206	-0.1080	0.2676	2145.1167	20792.4450
2120.226	-0.0260	0.2676	2145.1405	20792.4698
2120.247	-0.0418	0.1356	2145.1455	20792.4759
2120.267	-0.0985	0.2676	2145.1471	20792.4786
2120.287	-0.1111	0.1356	2145.1486	20792.4814
2120.308	-0.0512	0.1356	2145.1305	20792.4644
2120.328	-0.0733	0.1356	2145.1104	20792.4452
2120.348	-0.0922	0.1356	2145.0906	20792.4260
2120.368	-0.1143	0.1356	2145.0710	20792.4069
2120.389	-0.0607	0.1356	2145.0539	20792.3900
2120.409	-0.0450	0.1356	2145.0347	20792.3709
2120.430	-0.1111	0.1356	2145.0181	20792.3540
2120.450	-0.0481	0.1356	2144.9994	20792.3349
2120.470	-0.0701	0.2676	2145.0028	20792.3379
2120.491	-0.0985	0.1356	2145.0094	20792.3442
2120.511	-0.1332	0.1356	2144.9909	20792.3251
2120.531	-0.0576	0.1356	2144.9725	20792.3061
2120.552	-0.0576	0.1356	2144.9566	20792.2893
2120.572	-0.0891	0.2676	2144.9605	20792.2923
2120.592	-0.1080	0.2676	2144.9863	20792.3173
2120.612	-0.0607	0.2676	2145.0117	20792.3422
2120.633	-0.0607	0.2676	2145.0412	20792.3716
2120.653	-0.0985	0.1356	2145.0441	20792.3745
2120.673	-0.0953	0.1356	2145.0251	20792.3554
2120.694	-0.0891	0.1356	2145.0085	20792.3385
2120.714	-0.0387	0.1356	2144.9899	20792.3195
2120.734	-0.0764	0.1356	2144.9716	20792.3005
2120.755	-0.1205	0.1356	2144.9557	20792.2837
2120.775	-0.1080	0.2676	2144.9597	20792.2867
2120.795	-0.0481	0.1356	2144.9636	20792.2897
2120.815	-0.0953	0.2676	2144.9674	20792.2927
2120.836	-0.1111	0.1356	2144.9745	20792.2990
2120.856	-0.1017	0.1356	2144.9564	20792.2800
2120.876	-0.0607	0.1356	2144.9384	20792.2610
2120.897	-0.0891	0.1356	2144.9230	20792.2444
2120.917	-0.1080	0.1356	2144.9055	20792.2254
2120.937	-0.0859	0.1356	2144.8882	20792.2065
2120.958	-0.0544	0.1356	2144.8734	20792.1899
2120.978	-0.1017	0.1356	2144.8565	20792.1710
2120.999	-0.0859	0.1356	2144.8420	20792.1544
2121.019	-0.0324	0.1356	2144.8255	20792.1356
2121.039	-0.0828	0.1356	2144.8092	20792.1168
2121.060	-0.1111	0.1356	2144.7954	20792.1003
2121.080	-0.0953	0.2676	2144.8013	20792.1035
2121.100	-0.0292	0.2676	2144.8291	20792.1287
2121.120	-0.0607	0.1356	2144.8346	20792.1319
2121.141	-0.1111	0.1356	2144.8204	20792.1154
2121.161	-0.1048	0.1356	2144.8042	20792.0966
2121.181	-0.0260	0.2676	2144.8100	20792.0998
2121.202	-0.0891	0.2676	2144.8421	20792.1295
2121.222	-0.1017	0.2676	2144.8693	20792.1547
2121.242	-0.1300	0.2676	2144.8962	20792.1798
2121.262	-0.0481	0.1356	2144.9008	20792.1829
2121.283	-0.0576	0.1356	2144.8859	20792.1663
2121.303	-0.0922	0.1356	2144.8688	20792.1475
2121.323	-0.0985	0.1356	2144.8520	20792.1287
2121.344	-0.0355	0.1356	2144.8376	20792.1122
2121.364	-0.0481	0.2676	2144.8430	20792.1154
2121.384	-0.0922	0.1356	2144.8484	20792.1186
2121.405	-0.1080	0.1356	2144.8340	20792.1021
2121.425	-0.0639	0.1356	2144.8176	20792.0833
2121.445	-0.0639	0.1356	2144.8014	20792.0646
2121.466	-0.0796	0.1356	2144.7877	20792.0481
2121.486	-0.1143	0.1356	2144.7719	20792.0294
2121.506	-0.0387	0.2676	2144.7781	20792.0327
2121.527	-0.0733	0.2676	2144.8105	20792.0625
2121.547	-0.1080	0.1356	2144.8163	20792.0658
2121.568	-0.0450	0.1356	2144.8024	20792.0493
2121.588	-0.0450	0.1356	2144.7864	20792.0306
2121.608	-0.0985	0.1356	2144.7706	20792.0120
2121.628	-0.1080	0.1356	2144.7550	20791.9933
2121.649	-0.0260	0.1356	2144.7418	20791.9770
2121.669	-0.0450	0.1356	2144.7265	20791.9584
2121.689	-0.0922	0.1356	2144.7115	20791.9398
2121.710	-0.1111	0.1356	2144.6989	20791.9235
2121.730	-0.0355	0.1356	2144.6841	20791.9050
2121.750	-0.0544	0.1356	2144.6696	20791.8865
2121.771	-0.0953	0.1356	2144.6575	20791.8702
2121.791	-0.1111	0.1356	2144.6433	20791.8518
2121.811	-0.0418	0.1356	2144.6293	20791.8333
2121.832	-0.0260	0.1356	2144.6177	20791.8172
2121.852	-0.1017	0.1356	2144.6040	20791.7988
2121.872	-0.1269	0.1356	2144.5905	20791.7804
2121.892	-0.0576	0.1356	2144.5771	20791.7620
2121.913	-0.0387	0.1356	2144.5662	20791.7460
2121.933	-0.0859	0.1356	2144.5531	20791.7277
2121.953	-0.1174	0.1356	2144.5402	20791.7094
2121.974	-0.0733	0.1356	2144.5298	20791.6934
2121.994	-0.0512	0.1356	2144.5172	20791.6751
2122.014	-0.1080	0.1356	2144.5047	20791.6569
2122.035	-0.1048	0.2676	2144.5176	20791.6640
2122.055	-0.0544	0.1356	2144.5270	20791.6678
2122.076	-0.0859	0.2676	2144.5397	20791.6749
2122.096	-0.0985	0.2676	2144.5707	20791.7007
2122.117	-0.0387	0.2676	2144.6057	20791.7309
2122.137	-0.1080	0.1356	2144.6140	20791.7345
2122.158	-0.0670	0.1356	2144.6026	20791.7185
2122.178	-0.0607	0.1356	2144.5891	20791.7002
2122.199	-0.0828	0.2676	2144.6009	20791.7073
2122.219	-0.0418	0.1356	2144.6093	20791.7110
2122.239	-0.1111	0.1356	2144.5957	20791.6928
2122.260	-0.0828	0.1356	2144.5845	20791.6768
2122.280	-0.0260	0.1356	2144.5713	20791.6586
2122.300	-0.0670	0.2676	2144.5800	20791.6624
2122.321	-0.1143	0.1356	2144.5920	20791.6695
2122.341	-0.1017	0.2676	2144.6004	20791.6733
2122.361	-0.0260	0.2676	2144.6307	20791.6990
2122.382	-0.0701	0.1356	2144.6420	20791.7061
2122.402	-0.1205	0.1356	2144.6280	20791.6878
2122.422	-0.1111	0.1356	2144.6142	20791.6696
2122.443	-0.0481	0.1356	2144.6028	20791.6536
2122.463	-0.0481	0.2676	2144.6111	20791.6574
2122.483	-0.1048	0.1356	2144.6194	20791.6612
2122.504	-0.1111	0.1356	2144.6079	20791.6453
2122.524	-0.0229	0.2676	2144.6162	20791.6491
2122.544	-0.0670	0.1356	2144.6244	20791.6529
2122.564	-0.1048	0.1356	2144.6106	20791.6347
2122.585	-0.0953	0.1356	2144.5992	20791.6188
2122.605	-0.0324	0.1356	2144.5857	20791.6006
2122.625	-0.0576	0.1356	2144.5724	20791.5825
2122.646	-0.0922	0.1356	2144.5616	20791.5666
2122.666	-0.1174	0.1356	2144.5486	20791.5486
2122.686	-0.0512	0.1356	2144.5357	20791.5305
2122.707	-0.0796	0.1356	2144.5253	20791.5147
2122.727	-0.0828	0.1356	2144.5128	20791.4967
2122.747	-0.1363	0.2676	2144.5222	20791.5007
2122.767	-0.0292	0.1356	2144.5316	20791.5047
2122.788	-0.0733	0.1356	2144.5212	20791.4889
2122.808	-0.1143	0.2676	2144.5306	20791.4929
2122.829	-0.0670	0.1356	2144.5432	20791.5003
2122.849	-0.0576	0.2676	2144.5522	20791.5042
2122.869	-0.1237	0.2676	2144.5831	20791.5302
2122.890	-0.0891	0.1356	2144.5950	20791.5375
2122.910	-0.0260	0.2676	2144.6035	20791.5414
2122.930	-0.0796	0.1356	2144.6118	20791.5454
2122.951	-0.0859	0.2676	2144.6234	20791.5526
2122.971	-0.1017	0.1356	2144.6315	20791.5565
2122.991	-0.0198	0.2676	2144.6394	20791.5605
2123.012	-0.0450	0.2676	2144.6736	20791.5908
2123.032	-0.1080	0.1356	2144.6811	20791.5947
2123.052	-0.1205	0.1356	2144.6666	20791.5765
2123.072	-0.0544	0.2676	2144.6741	20791.5804
2123.093	-0.0607	0.2676	2144.7079	20791.6107
2123.113	-0.0985	0.1356	2144.7149	20791.6146
2123.133	-0.1332	0.1356	2144.7000	20791.5964
2123.154	-0.0733	0.1356	2144.6875	20791.5806
2123.174	-0.0260	0.1356	2144.6730	20791.5625
2123.194	-0.0891	0.1356	2144.6586	20791.5444
2123.215	-0.1205	0.1356	2144.6466	20791.5286
2123.235	-0.0512	0.2676	2144.6544	20791.5326
2123.255	-0.0544	0.1356	2144.6621	20791.5365
2123.276	-0.0922	0.1356	2144.6501	20791.5207
2123.296	-0.1300	0.1356	2144.6360	20791.5027
2123.316	-0.0639	0.2676	2144.6439	20791.5067
2123.336	-0.0387	0.1356	2144.6518	20791.5106
2123.357	-0.0953	0.2676	2144.6628	20791.5180
2123.377	-0.1143	0.2676	2144.6923	20791.5439
2123.398	-0.0260	0.1356	2144.7029	20791.5512
2123.418	-0.0922	0.2676	2144.7099	20791.5551
2123.438	-0.0953	0.2676	2144.7388	20791.5810
2123.459	-0.0355	0.2676	2144.7717	20791.6113
2123.479	-0.0670	0.2676	2144.7998	20791.6371
2123.499	-0.0985	0.2676	2144.8276	20791.6629
2123.520	-0.1237	0.2676	2144.8594	20791.6931
2123.540	-0.0544	0.2676	2144.8864	20791.7188
2123.560	-0.0324	0.2676	2144.9131	20791.7445
2123.581	-0.0828	0.1356	2144.9209	20791.7516
2123.601	-0.1143	0.1356	2144.9034	20791.7332
2123.621	-0.0639	0.1356	2144.8861	20791.7149
2123.641	-0.0544	0.2676	2144.8909	20791.7187
2123.662	-0.0639	0.1356	2144.8990	20791.7257
2123.682	-0.1080	0.1356	2144.8818	20791.7074
2123.702	-0.0639	0.1356	2144.8648	20791.6892
2123.723	-0.0198	0.1356	2144.8503	20791.6732
2123.743	-0.0828	0.1356	2144.8337	20791.6550
2123.763	-0.1237	0.1356	2144.8173	20791.6368
2123.784	-0.0891	0.1356	2144.8033	20791.6209
2123.804	-0.0324	0.1356	2144.7873	20791.6027
2123.824	-0.0891	0.1356	2144.7715	20791.5846
2123.845	-0.0733	0.1356	2144.7581	20791.5687
2123.865	-0.0985	0.1356	2144.7427	20791.5507
2123.885	-0.0512	0.1356	2144.7274	20791.5326
2123.905	-0.0733	0.1356	2144.7124	20791.5146
2123.926	-0.1174	0.1356	2144.6997	20791.4988
2123.946	-0.0670	0.1356	2144.6850	20791.4808
2123.967	-0.0796	0.1356	2144.6727	20791.4651
2123.987	-0.0985	0.1356	2144.6583	20791.4471
2124.008	-0.0450	0.1356	2144.6464	20791.4315
2124.028	-0.0512	0.1356	2144.6323	20791.4135
2124.048	-0.0891	0.1356	2144.6184	20791.3956
2124.068	-0.1143	0.1356	2144.6047	20791.3778
2124.089	-0.0670	0.1356	2144.5934	20791.3622
2124.109	-0.0418	0.1356	2144.5800	20791.3444
2124.129	-0.0670	0.1356	2144.5668	20791.3266
2124.150	-0.1048	0.1356	2144.5560	20791.3110
2124.170	-0.0701	0.1356	2144.5431	20791.2933
2124.190	-0.0229	0.1356	2144.5303	20791.2755
2124.210	-0.0859	0.1356	2144.5177	20791.2578
2124.231	-0.1143	0.1356	2144.5075	20791.2424
2124.251	-0.0985	0.1356	2144.4952	20791.2247
2124.271	-0.0166	0.1356	2144.4830	20791.2070
2124.292	-0.0828	0.1356	2144.4732	20791.1917
2124.312	-0.1237	0.1356	2144.4613	20791.1741
2124.332	-0.0891	0.1356	2144.4496	20791.1565
2124.353	-0.0387	0.1356	2144.4402	20791.1412
2124.373	-0.0764	0.1356	2144.4288	20791.1236
2124.393	-0.0953	0.1356	2144.4174	20791.1061
2124.414	-0.0764	0.2676	2144.4314	20791.1139
2124.434	-0.0481	0.1356	2144.4419	20791.1184
2124.454	-0.0733	0.1356	2144.4304	20791.1009
2124.474	-0.0891	0.1356	2144.4191	20791.0834
2124.495	-0.0292	0.2676	2144.4330	20791.0912
2124.516	-0.0828	0.1356	2144.4468	20791.0991
2124.536	-0.0828	0.2676	2144.4571	20791.1036
2124.557	-0.0512	0.1356	2144.4706	20791.1114
2124.577	-0.0922	0.1356	2144.4588	20791.0939
2124.597	-0.0701	0.1356	2144.4471	20791.0764
2124.617	-0.0733	0.1356	2144.4355	20791.0589
2124.638	-0.0576	0.2676	2144.4493	20791.0668
2124.658	-0.0828	0.1356	2144.4595	20791.0713
2124.678	-0.1269	0.2676	2144.4697	20791.0759
2124.699	-0.0512	0.1356	2144.4830	20791.0837
2124.719	-0.0387	0.1356	2144.4710	20791.0663
2124.739	-0.0387	0.2676	2144.4810	20791.0708
2124.760	-0.1111	0.1356	2144.4942	20791.0787
2124.780	-0.0670	0.1356	2144.4820	20791.0612
2124.800	-0.0450	0.1356	2144.4700	20791.0437
2124.820	-0.0733	0.1356	2144.4582	20791.0263
2124.841	-0.1080	0.1356	2144.4487	20791.0112
2124.861	-0.0639	0.2676	2144.4590	20791.0158
2124.881	-0.0040	0.1356	2144.4691	20791.0204
2124.902	-0.0891	0.1356	2144.4595	20791.0052
2124.922	-0.1080	0.2676	2144.4697	20791.0098
2124.942	-0.0891	0.1356	2144.4797	20791.0144
2124.963	-0.0387	0.1356	2144.4700	20790.9993
2124.983	-0.0828	0.2676	2144.4800	20791.0039
2125.003	-0.1080	0.1356	2144.4898	20791.0085
2125.024	-0.0733	0.2676	2144.5029	20791.0165
2125.044	-0.0198	0.1356	2144.5125	20791.0210
2125.064	-0.0701	0.2676	2144.5220	20791.0256
2125.085	-0.1143	0.1356	2144.5347	20791.0336
2125.105	-0.0355	0.1356	2144.5220	20791.0161
2125.126	-0.0764	0.1356	2144.5118	20791.0010
2125.146	-0.1174	0.1356	2144.4994	20790.9836
2125.166	-0.0387	0.1356	2144.4872	20790.9663
2125.186	-0.0166	0.1356	2144.4751	20790.9490
2125.207	-0.0764	0.1356	2144.4654	20790.9339
2125.227	-0.1017	0.1356	2144.4536	20790.9166
2125.247	-0.0733	0.1356	2144.4420	20790.8993
2125.268	-0.0103	0.1356	2144.4327	20790.8844
2125.288	-0.0670	0.1356	2144.4213	20790.8671
2125.308	-0.0985	0.1356	2144.4101	20790.8499
2125.329	-0.0891	0.1356	2144.4012	20790.8350
2125.349	-0.0544	0.1356	2144.3903	20790.8178
2125.369	-0.0701	0.1356	2144.3794	20790.8007
2125.389	-0.1017	0.2676	2144.3905	20790.8056
2125.410	-0.0891	0.2676	2144.4278	20790.8368
2125.430	-0.0450	0.2676	2144.4602	20790.8636
2125.450	-0.0701	0.1356	2144.4703	20790.8684
2125.471	-0.1143	0.1356	2144.4607	20790.8535
2125.491	-0.0985	0.2676	2144.4708	20790.8583
2125.511	-0.0260	0.2676	2144.5027	20790.8850
2125.532	-0.0639	0.1356	2144.5156	20790.8931
2125.552	-0.1048	0.1356	2144.5032	20790.8759
2125.572	-0.1143	0.2676	2144.5128	20790.8807
2125.593	-0.0418	0.2676	2144.5485	20790.9119
2125.613	-0.0607	0.2676	2144.5794	20790.9386
2125.633	-0.1111	0.2676	2144.6099	20790.9652
2125.654	-0.1646	0.2676	2144.6445	20790.9963
2125.674	-0.0639	0.2676	2144.6741	20791.0229
2125.695	-0.0891	0.1356	2144.6849	20791.0308
2125.715	-0.0607	0.1356	2144.6704	20791.0134
2125.736	-0.0796	0.2676	2144.6812	20791.0214
2125.756	-0.1174	0.2676	2144.7105	20791.0479
2125.777	-0.0481	0.1356	2144.7208	20791.0559
2125.797	-0.1048	0.1356	2144.7058	20791.0384
2125.817	-0.0701	0.2676	2144.7129	20791.0430
2125.838	-0.0387	0.1356	2144.7232	20791.0509
2125.858	-0.0859	0.1356	2144.7082	20791.0334
2125.878	-0.0922	0.1356	2144.6933	20791.0160
2125.899	-0.0481	0.1356	2144.6810	20791.0009
2125.919	-0.0576	0.1356	2144.6665	20790.9835
2125.939	-0.0985	0.1356	2144.6522	20790.9662
2125.960	-0.1080	0.1356	2144.6403	20790.9511
2125.980	-0.0670	0.2676	2144.6482	20790.9558
2126.000	-0.0481	0.1356	2144.6559	20790.9604
2126.021	-0.0859	0.1356	2144.6440	20790.9454
2126.041	-0.1143	0.1356	2144.6300	20790.9281
2126.061	-0.0733	0.1356	2144.6161	20790.9108
2126.081	-0.0450	0.1356	2144.6024	20790.8935
2126.102	-0.0607	0.1356	2144.5912	20790.8786
2126.122	-0.1269	0.1356	2144.5778	20790.8613
2126.142	-0.0828	0.1356	2144.5646	20790.8441
2126.163	-0.0418	0.1356	2144.5538	20790.8292
2126.183	-0.0859	0.1356	2144.5409	20790.8121
2126.203	-0.1080	0.2676	2144.5501	20790.8169
2126.224	-0.0985	0.1356	2144.5624	20790.8251
2126.244	-0.0260	0.1356	2144.5494	20790.8080
2126.264	-0.0859	0.2676	2144.5584	20790.8128
2126.285	-0.0953	0.1356	2144.5706	20790.8210
2126.305	-0.0953	0.1356	2144.5575	20790.8039
2126.325	-0.0418	0.1356	2144.5446	20790.7867
2126.345	-0.0764	0.1356	2144.5318	20790.7696
2126.366	-0.0985	0.2676	2144.5444	20790.7779
2126.386	-0.0670	0.2676	2144.5753	20790.8047
2126.407	-0.0796	0.1356	2144.5873	20790.8130
2126.427	-0.1080	0.1356	2144.5740	20790.7958
2126.447	-0.0481	0.1356	2144.5609	20790.7787
2126.468	-0.0387	0.2676	2144.5731	20790.7870
2126.488	-0.0922	0.1356	2144.5818	20790.7918
2126.508	-0.1205	0.1356	2144.5685	20790.7747
2126.529	-0.0733	0.1356	2144.5577	20790.7599
2126.549	-0.0292	0.1356	2144.5447	20790.7428
2126.569	-0.0670	0.1356	2144.5320	20790.7258
2126.590	-0.1080	0.2676	2144.5445	20790.7341
2126.610	-0.0764	0.2676	2144.5755	20790.7610
2126.630	-0.0324	0.2676	2144.6060	20790.7879
2126.650	-0.0701	0.1356	2144.6143	20790.7928
2126.671	-0.1111	0.2676	2144.6259	20790.8010
2126.691	-0.0796	0.1356	2144.6339	20790.8059
2126.711	-0.0481	0.1356	2144.6200	20790.7887
2126.732	-0.0576	0.2676	2144.6315	20790.7970
2126.752	-0.1174	0.2676	2144.6613	20790.8238
2126.772	-0.1237	0.1356	2144.6689	20790.8286
2126.793	-0.0512	0.2676	2144.6798	20790.8368
2126.813	-0.0481	0.1356	2144.6872	20790.8416
2126.833	-0.1143	0.1356	2144.6726	20790.8244
2126.854	-0.1017	0.2676	2144.6834	20790.8326
2126.874	-0.0324	0.1356	2144.6908	20790.8375
2126.894	-0.0544	0.2676	2144.6980	20790.8423
2126.914	-0.0953	0.2676	2144.7270	20790.8691
2126.935	-0.0607	0.1356	2144.7372	20790.8772
2126.955	-0.0701	0.2676	2144.7438	20790.8819
2126.976	-0.1080	0.1356	2144.7538	20790.8901
2126.996	-0.0764	0.2676	2144.7602	20790.8948
2127.016	-0.0292	0.2676	2144.7884	20790.9215
2127.037	-0.0859	0.1356	2144.7978	20790.9296
2127.057	-0.1174	0.1356	2144.7819	20790.9123
2127.077	-0.0922	0.2676	2144.7880	20790.9170
2127.098	-0.0198	0.1356	2144.7973	20790.9251
2127.118	-0.0481	0.2676	2144.8033	20790.9298
2127.138	-0.1080	0.2676	2144.8310	20790.9565
2127.159	-0.1017	0.1356	2144.8398	20790.9645
2127.179	-0.0576	0.1356	2144.8233	20790.9472
2127.199	-0.0733	0.1356	2144.8071	20790.9299
2127.219	-0.0828	0.1356	2144.7910	20790.9126
2127.240	-0.0922	0.2676	2144.8003	20790.9207
2127.260	-0.0418	0.2676	2144.8281	20790.9473
2127.280	-0.0418	0.1356	2144.8336	20790.9520
2127.301	-0.0953	0.1356	2144.8195	20790.9370
2127.321	-0.1111	0.1356	2144.8032	20790.9197
2127.341	-0.0512	0.2676	2144.8091	20790.9244
2127.362	-0.0418	0.1356	2144.8182	20790.9324
2127.382	-0.0796	0.2676	2144.8238	20790.9371
2127.402	-0.1111	0.1356	2144.8294	20790.9418
2127.423	-0.0324	0.1356	2144.8153	20790.9268
2127.443	-0.0450	0.1356	2144.7992	20790.9095
2127.463	-0.0891	0.1356	2144.7832	20790.8923
2127.484	-0.1143	0.1356	2144.7697	20790.8773
2127.504	-0.0512	0.1356	2144.7541	20790.8601
2127.524	-0.1048	0.1356	2144.7387	20790.8429
2127.545	-0.0764	0.1356	2144.7257	20790.8279
2127.565	-0.0355	0.1356	2144.7107	20790.8108
2127.585	-0.0701	0.1356	2144.6958	20790.7937
2127.606	-0.1048	0.1356	2144.6834	20790.7788
2127.626	-0.0639	0.1356	2144.6689	20790.7617
2127.646	-0.0355	0.1356	2144.6545	20790.7446
2127.667	-0.0576	0.2676	2144.6656	20790.7529
2127.687	-0.1111	0.2676	2144.6950	20790.7798
2127.707	-0.0891	0.1356	2144.7022	20790.7847
2127.728	-0.0387	0.1356	2144.6897	20790.7699
2127.748	-0.0324	0.1356	2144.6751	20790.7528
2127.768	-0.0859	0.2676	2144.6825	20790.7577
2127.788	-0.1111	0.2676	2144.7117	20790.7846
2127.809	-0.0324	0.1356	2144.7221	20790.7928
2127.829	-0.0639	0.2676	2144.7289	20790.7977
2127.849	-0.1048	0.1356	2144.7357	20790.8026
2127.870	-0.1143	0.2676	2144.7457	20790.8108
2127.890	-0.0544	0.2676	2144.7741	20790.8376
2127.910	-0.0639	0.2676	2144.8022	20790.8644
2127.931	-0.0859	0.2676	2144.8343	20790.8956
2127.951	-0.1237	0.2676	2144.8616	20790.9223
2127.971	-0.0544	0.2676	2144.8886	20790.9490
2127.992	-0.0512	0.2676	2144.9197	20790.9801
2128.012	-0.0985	0.2676	2144.9459	20791.0067
2128.032	-0.1300	0.2676	2144.9718	20791.0333
2128.053	-0.0481	0.2676	2145.0019	20791.0643
2128.073	-0.0733	0.1356	2145.0052	20791.0688
2128.094	-0.1017	0.2676	2145.0119	20791.0767
2128.114	-0.0355	0.2676	2145.0370	20791.1032
2128.134	-0.0512	0.1356	2145.0399	20791.1077
2128.155	-0.1111	0.2676	2145.0461	20791.1155
2128.175	-0.0701	0.2676	2145.0708	20791.1420
2128.195	-0.0324	0.2676	2145.0952	20791.1684
2128.215	-0.0701	0.1356	2145.0974	20791.1728
2128.236	-0.1237	0.2676	2145.1029	20791.1805
2128.256	-0.0859	0.2676	2145.1268	20791.2069
2128.276	-0.0229	0.2676	2145.1505	20791.2332
2128.297	-0.0607	0.2676	2145.1783	20791.2640
2128.317	-0.0953	0.2676	2145.2013	20791.2902
2128.337	-0.1174	0.1356	2145.2022	20791.2945
2128.358	-0.0701	0.2676	2145.2064	20791.3021
2128.378	-0.0639	0.1356	2145.2072	20791.3063
2128.398	-0.0859	0.1356	2145.1861	20791.2885
2128.418	-0.1174	0.2676	2145.1872	20791.2928
2128.439	-0.0450	0.2676	2145.2145	20791.3235
2128.459	-0.0544	0.2676	2145.2371	20791.3497
2128.479	-0.1017	0.1356	2145.2375	20791.3538
2128.500	-0.1205	0.2676	2145.2413	20791.3613
2128.520	-0.0639	0.2676	2145.2635	20791.3875
2128.540	-0.0450	0.1356	2145.2636	20791.3916
2128.561	-0.0922	0.1356	2145.2441	20791.3760
2128.581	-0.0953	0.2676	2145.2444	20791.3801
2128.601	-0.0733	0.2676	2145.2666	20791.4062
2128.622	-0.0418	0.1356	2145.2700	20791.4137
2128.642	-0.1111	0.2676	2145.2700	20791.4178
2128.662	-0.0733	0.2676	2145.2919	20791.4439
2128.683	-0.0450	0.1356	2145.2949	20791.4513
2128.703	-0.1017	0.2676	2145.2946	20791.4553
2128.723	-0.1237	0.2676	2145.3162	20791.4813
2128.744	-0.0418	0.2676	2145.3419	20791.5118
2128.764	-0.0670	0.2676	2145.3629	20791.5377
2128.784	-0.0922	0.2676	2145.3836	20791.5636
2128.805	-0.0891	0.2676	2145.4085	20791.5940
2128.825	-0.0639	0.2676	2145.4286	20791.6198
2128.845	-0.0387	0.2676	2145.4485	20791.6456
2128.866	-0.0859	0.2676	2145.4726	20791.6758
2128.886	-0.0891	0.2676	2145.4919	20791.7016
2128.906	-0.0670	0.2676	2145.5110	20791.7273
2128.926	-0.0418	0.2676	2145.5299	20791.7530
2128.947	-0.0891	0.2676	2145.5530	20791.7831
2128.967	-0.1205	0.2676	2145.5713	20791.8087
2128.987	-0.0796	0.2676	2145.5894	20791.8342
2129.008	-0.0260	0.2676	2145.6117	20791.8642
2129.028	-0.0607	0.2676	2145.6293	20791.8897
2129.048	-0.0891	0.2676	2145.6467	20791.9152
2129.069	-0.0828	0.2676	2145.6683	20791.9451
2129.089	-0.0260	0.2676	2145.6852	20791.9705
2129.109	-0.0512	0.2676	2145.7019	20791.9959
2129.130	-0.1017	0.2676	2145.7228	20792.0257
2129.150	-0.0859	0.2676	2145.7390	20792.0510
2129.170	-0.0450	0.2676	2145.7550	20792.0763
2129.191	-0.0733	0.2676	2145.7753	20792.1059
2129.211	-0.0891	0.2676	2145.7908	20792.1311
2129.232	-0.0418	0.2676	2145.8106	20792.1608
2129.252	-0.1048	0.2676	2145.8257	20792.1859
2129.273	-0.0292	0.2676	2145.8451	20792.2155
2129.293	-0.0922	0.2676	2145.8598	20792.2405
2129.314	-0.0796	0.2676	2145.8787	20792.2700
2129.334	-0.0355	0.2676	2145.8930	20792.2950
2129.354	-0.1048	0.2676	2145.9071	20792.3200
2129.375	-0.0733	0.2676	2145.9254	20792.3494
2129.395	-0.0481	0.2676	2145.9391	20792.3742
2129.415	-0.0796	0.2676	2145.9526	20792.3991
2129.436	-0.0796	0.2676	2145.9704	20792.4284
2129.456	-0.1048	0.2676	2145.9835	20792.4532
2129.476	-0.0512	0.1356	2145.9746	20792.4560
2129.497	-0.0292	0.2676	2145.9692	20792.4621
2129.517	-0.0922	0.2676	2145.9823	20792.4869
2129.537	-0.1143	0.2676	2145.9953	20792.5116
2129.558	-0.0481	0.2676	2146.0125	20792.5407
2129.578	-0.0733	0.2676	2146.0251	20792.5654
2129.598	-0.0859	0.2676	2146.0376	20792.5900
2129.618	-0.1048	0.2676	2146.0499	20792.6146
2129.639	-0.0607	0.1356	2146.0435	20792.6205
2129.659	-0.0512	0.2676	2146.0338	20792.6231
2129.679	-0.0796	0.2676	2146.0462	20792.6477
2129.700	-0.1237	0.2676	2146.0628	20792.6766
2129.720	-0.0387	0.2676	2146.0747	20792.7011
2129.740	-0.0576	0.1356	2146.0647	20792.7036
2129.761	-0.0481	0.1356	2146.0352	20792.6863
2129.781	-0.0922	0.1356	2146.0038	20792.6669
2129.801	-0.0544	0.1356	2145.9728	20792.6474
2129.821	-0.0135	0.1356	2145.9422	20792.6280
2129.842	-0.0922	0.2676	2145.9371	20792.6339
2129.862	-0.1174	0.1356	2145.9288	20792.6364
2129.883	-0.0701	0.1356	2145.9010	20792.6193
2129.903	-0.0544	0.2676	2145.8931	20792.6218
2129.923	-0.1017	0.1356	2145.8853	20792.6244
2129.944	-0.0639	0.1356	2145.8581	20792.6073
2129.964	-0.0639	0.1356	2145.8289	20792.5879
2129.984	-0.1048	0.1356	2145.8001	20792.5685
2130.005	-0.1174	0.1356	2145.7738	20792.5514
2130.025	-0.0576	0.1356	2145.7457	20792.5321
2130.045	-0.0481	0.1356	2145.7179	20792.5128
2130.066	-0.0764	0.1356	2145.6927	20792.4958
2130.086	-0.1111	0.1356	2145.6656	20792.4765
2130.106	-0.0733	0.1356	2145.6388	20792.4573
2130.126	-0.0576	0.1356	2145.6124	20792.4381
2130.147	-0.0670	0.1356	2145.5885	20792.4212
2130.167	-0.0985	0.1356	2145.5627	20792.4020
2130.187	-0.0922	0.1356	2145.5372	20792.3829
2130.208	-0.0260	0.1356	2145.5142	20792.3660
2130.228	-0.0481	0.1356	2145.4893	20792.3470
2130.248	-0.0953	0.1356	2145.4648	20792.3279
2130.269	-0.0922	0.1356	2145.4427	20792.3111
2130.289	-0.0670	0.1356	2145.4187	20792.2921
2130.309	-0.0607	0.1356	2145.3950	20792.2731
2130.329	-0.1048	0.1356	2145.3716	20792.2541
2130.350	-0.0701	0.1356	2145.3508	20792.2374
2130.370	-0.0355	0.1356	2145.3279	20792.2185
2130.390	-0.0639	0.2676	2145.3272	20792.2216
2130.411	-0.0953	0.2676	2145.3528	20792.2511
2130.431	-0.0828	0.2676	2145.3736	20792.2761
2130.451	-0.0418	0.1356	2145.3723	20792.2791
2130.472	-0.0576	0.2676	2145.3744	20792.2855
2130.492	-0.0764	0.2676	2145.3950	20792.3105
2130.513	-0.0324	0.2676	2145.4197	20792.3399
2130.533	-0.0891	0.2676	2145.4397	20792.3648
2130.553	-0.1080	0.1356	2145.4376	20792.3677
2130.574	-0.0985	0.1356	2145.4159	20792.3508
2130.594	-0.0450	0.1356	2145.3923	20792.3318
2130.614	-0.0764	0.1356	2145.3689	20792.3127
2130.634	-0.1269	0.1356	2145.3458	20792.2937
2130.655	-0.0891	0.1356	2145.3253	20792.2770
2130.675	-0.0166	0.1356	2145.3027	20792.2580
2130.695	-0.0544	0.2676	2145.3023	20792.2610
2130.716	-0.1017	0.1356	2145.3053	20792.2674
2130.736	-0.0796	0.1356	2145.2830	20792.2484
2130.756	-0.0576	0.1356	2145.2610	20792.2295
2130.777	-0.0639	0.1356	2145.2415	20792.2128
2130.797	-0.1048	0.2676	2145.2419	20792.2159
2130.817	-0.0828	0.2676	2145.2641	20792.2410
2130.838	-0.0418	0.1356	2145.2675	20792.2474
2130.858	-0.0607	0.1356	2145.2457	20792.2285
2130.878	-0.0828	0.1356	2145.2242	20792.2095
2130.898	-0.0796	0.1356	2145.2029	20792.1907
2130.919	-0.0260	0.1356	2145.1841	20792.1740
2130.939	-0.0481	0.1356	2145.1634	20792.1552
2130.959	-0.0733	0.1356	2145.1429	20792.1364
2130.980	-0.1017	0.1356	2145.1249	20792.1198
2131.000	-0.0324	0.1356	2145.1048	20792.1011
2131.021	-0.0953	0.1356	2145.0873	20792.0846
2131.041	-0.1143	0.1356	2145.0677	20792.0658
2131.061	-0.0324	0.1356	2145.0484	20792.0471
2131.082	-0.0701	0.2676	2145.0545	20792.0538
2131.102	-0.1048	0.1356	2145.0572	20792.0571
2131.122	-0.0953	0.1356	2145.0380	20792.0384
2131.143	-0.0324	0.1356	2145.0213	20792.0219
2131.163	-0.0764	0.1356	2145.0026	20792.0033
2131.183	-0.1017	0.1356	2144.9841	20791.9846
2131.203	-0.1080	0.1356	2144.9658	20791.9660
2131.224	-0.0418	0.1356	2144.9500	20791.9497
2131.244	-0.0387	0.1356	2144.9322	20791.9312
2131.264	-0.0922	0.1356	2144.9146	20791.9126
2131.285	-0.1048	0.1356	2144.8994	20791.8963
2131.305	-0.0450	0.1356	2144.8822	20791.8779
2131.325	-0.0544	0.1356	2144.8652	20791.8594
2131.346	-0.0796	0.1356	2144.8506	20791.8432
2131.366	-0.1143	0.2676	2144.8559	20791.8467
2131.386	-0.0387	0.1356	2144.8611	20791.8503
2131.407	-0.0324	0.1356	2144.8466	20791.8341
2131.427	-0.0859	0.1356	2144.8300	20791.8157
2131.447	-0.1269	0.1356	2144.8137	20791.7973
2131.467	-0.0229	0.1356	2144.7975	20791.7789
2131.488	-0.0512	0.1356	2144.7838	20791.7628
2131.508	-0.0796	0.1356	2144.7681	20791.7445
2131.528	-0.1143	0.1356	2144.7525	20791.7262
2131.549	-0.0639	0.1356	2144.7394	20791.7102
2131.569	-0.0512	0.1356	2144.7241	20791.6919
2131.590	-0.1111	0.1356	2144.7114	20791.6759
2131.610	-0.0607	0.1356	2144.6965	20791.6577
2131.630	-0.0701	0.1356	2144.6818	20791.6395
2131.651	-0.1080	0.2676	2144.6925	20791.6467
2131.671	-0.0985	0.1356	2144.6997	20791.6505
2131.691	-0.0355	0.1356	2144.6850	20791.6323
2131.712	-0.0733	0.2676	2144.6957	20791.6394
2131.732	-0.1017	0.1356	2144.7029	20791.6432
2131.752	-0.0859	0.1356	2144.6881	20791.6251
2131.773	-0.0450	0.1356	2144.6758	20791.6092
2131.793	-0.0607	0.1356	2144.6613	20791.5910
2131.813	-0.1111	0.1356	2144.6471	20791.5729
2131.833	-0.1017	0.1356	2144.6330	20791.5548
2131.854	-0.0418	0.1356	2144.6214	20791.5390
2131.874	-0.0418	0.1356	2144.6077	20791.5210
2131.894	-0.1017	0.1356	2144.5941	20791.5029
2131.915	-0.1332	0.1356	2144.5829	20791.4872
2131.935	-0.0450	0.1356	2144.5697	20791.4692
2131.955	-0.0481	0.2676	2144.5784	20791.4732
2131.976	-0.0953	0.1356	2144.5904	20791.4806
2131.996	-0.0828	0.1356	2144.5771	20791.4626
2132.016	-0.0512	0.1356	2144.5639	20791.4447
2132.037	-0.0324	0.1356	2144.5531	20791.4290
2132.057	-0.1017	0.2676	2144.5620	20791.4331
2132.077	-0.1237	0.2676	2144.5928	20791.4591
2132.097	-0.0544	0.1356	2144.6012	20791.4631
2132.118	-0.0355	0.1356	2144.5900	20791.4475
2132.138	-0.0985	0.2676	2144.5985	20791.4515
2132.159	-0.0639	0.1356	2144.6102	20791.4589
2132.179	-0.0418	0.1356	2144.5966	20791.4409
2132.199	-0.0985	0.1356	2144.5832	20791.4230
2132.220	-0.1205	0.2676	2144.5951	20791.4305
2132.240	-0.0607	0.1356	2144.6036	20791.4345
2132.260	-0.0639	0.2676	2144.6119	20791.4386
2132.281	-0.1048	0.1356	2144.6235	20791.4460
2132.301	-0.1269	0.2676	2144.6316	20791.4501
2132.321	-0.0639	0.2676	2144.6614	20791.4761
2132.342	-0.0701	0.2676	2144.6953	20791.5065
2132.362	-0.0828	0.1356	2144.7025	20791.5105
2132.382	-0.1048	0.2676	2144.7096	20791.5145
2132.402	-0.0418	0.2676	2144.7385	20791.5404
2132.423	-0.0355	0.2676	2144.7714	20791.5708
2132.443	-0.0639	0.1356	2144.7776	20791.5747
2132.463	-0.0891	0.1356	2144.7619	20791.5566
2132.484	-0.0733	0.2676	2144.7716	20791.5638
2132.504	-0.0324	0.2676	2144.7997	20791.5897
2132.524	-0.0670	0.2676	2144.8275	20791.6156
2132.545	-0.1300	0.2676	2144.8593	20791.6458
2132.565	-0.0576	0.1356	2144.8644	20791.6496
2132.585	-0.0512	0.1356	2144.8477	20791.6315
2132.605	-0.0859	0.1356	2144.8311	20791.6133
2132.626	-0.1080	0.1356	2144.8170	20791.5974
2132.646	-0.0796	0.1356	2144.8008	20791.5793
2132.666	-0.0260	0.1356	2144.7848	20791.5612
2132.687	-0.0891	0.1356	2144.7713	20791.5454
2132.707	-0.0891	0.1356	2144.7557	20791.5273
2132.728	-0.0387	0.1356	2144.7425	20791.5115
2132.748	-0.0985	0.1356	2144.7272	20791.4935
2132.769	-0.0891	0.1356	2144.7144	20791.4778
2132.789	-0.0481	0.1356	2144.6995	20791.4598
2132.810	-0.1017	0.1356	2144.6870	20791.4441
2132.830	-0.0544	0.1356	2144.6725	20791.4262
2132.851	-0.0922	0.1356	2144.6603	20791.4105
2132.871	-0.1395	0.1356	2144.6461	20791.3927
2132.891	-0.0387	0.1356	2144.6321	20791.3748
2132.912	-0.1080	0.1356	2144.6204	20791.3592
2132.932	-0.1111	0.1356	2144.6067	20791.3414
2132.952	-0.0796	0.1356	2144.5931	20791.3236
2132.973	-0.0324	0.1356	2144.5820	20791.3081
2132.993	-0.0670	0.1356	2144.5687	20791.2903
2133.013	-0.0891	0.1356	2144.5556	20791.2726
2133.034	-0.1017	0.1356	2144.5450	20791.2571
2133.054	-0.0355	0.1356	2144.5322	20791.2394
2133.074	-0.0796	0.1356	2144.5196	20791.2217
2133.094	-0.1048	0.1356	2144.5071	20791.2041
2133.115	-0.1080	0.1356	2144.4970	20791.1887
2133.135	-0.0418	0.1356	2144.4848	20791.1711
2133.155	-0.0481	0.1356	2144.4728	20791.1535
2133.176	-0.0953	0.1356	2144.4631	20791.1382
2133.196	-0.1143	0.1356	2144.4514	20791.1207
2133.216	-0.0450	0.1356	2144.4398	20791.1032
2133.237	-0.0607	0.1356	2144.4305	20791.0879
2133.257	-0.1111	0.1356	2144.4192	20791.0704
2133.277	-0.1269	0.2676	2144.4298	20791.0749
2133.297	-0.0229	0.1356	2144.4403	20791.0795
2133.318	-0.0481	0.1356	2144.4311	20791.0643
2133.338	-0.0796	0.1356	2144.4197	20791.0468
2133.358	-0.1048	0.1356	2144.4085	20791.0294
2133.379	-0.0418	0.1356	2144.3996	20791.0142
2133.399	-0.0639	0.1356	2144.3887	20790.9968
2133.419	-0.0891	0.1356	2144.3778	20790.9795
2133.440	-0.1174	0.1356	2144.3694	20790.9644
2133.460	-0.0292	0.1356	2144.3588	20790.9470
2133.481	-0.0796	0.1356	2144.3506	20790.9320
2133.501	-0.1269	0.1356	2144.3402	20790.9147
2133.521	-0.0576	0.1356	2144.3300	20790.8974
2133.541	-0.0418	0.1356	2144.3199	20790.8802
2133.562	-0.0891	0.1356	2144.3121	20790.8652
2133.582	-0.1205	0.1356	2144.3022	20790.8480
2133.602	-0.0733	0.1356	2144.2925	20790.8309
2133.623	-0.0418	0.1356	2144.2851	20790.8160
2133.643	-0.0891	0.2676	2144.2974	20790.8208
2133.663	-0.1300	0.1356	2144.3096	20790.8256
2133.684	-0.0922	0.1356	2144.3020	20790.8107
2133.704	-0.0450	0.1356	2144.2922	20790.7936
2133.724	-0.0701	0.1356	2144.2826	20790.7765
2133.744	-0.1017	0.1356	2144.2731	20790.7594
2133.765	-0.1111	0.1356	2144.2659	20790.7446
2133.785	-0.0512	0.1356	2144.2566	20790.7275
2133.805	-0.0544	0.1356	2144.2474	20790.7105
2133.826	-0.0891	0.1356	2144.2406	20790.6958
2133.846	-0.0985	0.1356	2144.2316	20790.6788
2133.866	-0.0544	0.1356	2144.2227	20790.6618
2133.887	-0.0764	0.1356	2144.2162	20790.6471
2133.907	-0.0953	0.1356	2144.2075	20790.6302
2133.927	-0.1237	0.1356	2144.1990	20790.6133
2133.948	-0.0355	0.2676	2144.2157	20790.6217
2133.968	-0.0733	0.2676	2144.2507	20790.6488
2133.988	-0.1205	0.1356	2144.2635	20790.6538
2134.009	-0.0418	0.1356	2144.2564	20790.6392
2134.029	-0.0828	0.2676	2144.2691	20790.6442
2134.050	-0.1017	0.2676	2144.3079	20790.6757
2134.070	-0.0891	0.2676	2144.3418	20790.7027
2134.090	-0.0512	0.1356	2144.3534	20790.7077
2134.110	-0.0670	0.1356	2144.3430	20790.6907
2134.131	-0.1080	0.2676	2144.3579	20790.6990
2134.151	-0.1080	0.1356	2144.3693	20790.7040
2134.171	-0.0387	0.1356	2144.3587	20790.6870
2134.192	-0.0576	0.1356	2144.3505	20790.6723
2134.212	-0.0985	0.2676	2144.3620	20790.6773
2134.232	-0.1205	0.2676	2144.3952	20790.7043
2134.252	-0.0355	0.1356	2144.4062	20790.7093
2134.273	-0.0607	0.1356	2144.3974	20790.6946
2134.293	-0.1111	0.1356	2144.3864	20790.6776
2134.313	-0.1174	0.2676	2144.3975	20790.6826
2134.334	-0.0607	0.1356	2144.4117	20790.6909
2134.354	-0.0639	0.1356	2144.4006	20790.6740
2134.374	-0.0639	0.2676	2144.4115	20790.6790
2134.395	-0.1300	0.1356	2144.4255	20790.6873
2134.415	-0.0670	0.1356	2144.4142	20790.6704
2134.435	-0.0198	0.1356	2144.4031	20790.6534
2134.456	-0.0891	0.1356	2144.3943	20790.6387
2134.476	-0.1489	0.2676	2144.4052	20790.6438
2134.496	-0.0796	0.1356	2144.4161	20790.6489
2134.517	-0.0450	0.2676	2144.4301	20790.6573
2134.537	-0.0922	0.2676	2144.4624	20790.6843
2134.557	-0.1395	0.2676	2144.4944	20790.7113
2134.578	-0.0639	0.1356	2144.5074	20790.7196
2134.598	-0.0891	0.2676	2144.5170	20790.7246
2134.618	-0.1174	0.2676	2144.5482	20790.7515
2134.639	-0.0576	0.1356	2144.5606	20790.7598
2134.659	-0.0512	0.2676	2144.5695	20790.7647
2134.679	-0.1080	0.1356	2144.5782	20790.7696
2134.700	-0.1237	0.2676	2144.5902	20790.7778
2134.720	-0.0733	0.2676	2144.6206	20790.8047
2134.740	-0.0544	0.2676	2144.6506	20790.8315
2134.761	-0.0701	0.2676	2144.6846	20790.8628
2134.781	-0.1363	0.2676	2144.7138	20790.8896
2134.801	-0.0701	0.2676	2144.7426	20790.9163
2134.821	-0.0481	0.2676	2144.7711	20790.9430
2134.842	-0.0701	0.2676	2144.8036	20790.9741
2134.862	-0.1237	0.1356	2144.8094	20790.9787
2134.882	-0.0859	0.2676	2144.8152	20790.9834
2134.903	-0.0544	0.2676	2144.8472	20791.0144
2134.923	-0.0922	0.1356	2144.8525	20791.0190
2134.943	-0.1143	0.1356	2144.8358	20791.0016
2134.964	-0.0796	0.2676	2144.8446	20791.0096
2134.984	-0.0229	0.2676	2144.8718	20791.0362
2135.004	-0.0764	0.2676	2144.8986	20791.0627
2135.024	-0.1080	0.2676	2144.9252	20791.0892
2135.045	-0.0828	0.2676	2144.9558	20791.1202
2135.065	-0.0512	0.2676	2144.9816	20791.1466
2135.086	-0.0639	0.1356	2144.9885	20791.1544
2135.106	-0.0985	0.2676	2144.9920	20791.1588
2135.126	-0.0544	0.2676	2145.0174	20791.1852
2135.147	-0.0859	0.1356	2145.0239	20791.1929
2135.167	-0.1205	0.2676	2145.0270	20791.1973
2135.187	-0.0701	0.1356	2145.0300	20791.2016
2135.208	-0.0229	0.1356	2145.0134	20791.1863
2135.228	-0.0733	0.2676	2145.0166	20791.1907
2135.248	-0.1080	0.1356	2145.0198	20791.1950
2135.269	-0.0891	0.2676	2145.0263	20791.2027
2135.289	-0.0324	0.2676	2145.0512	20791.2291
2135.309	-0.0576	0.1356	2145.0540	20791.2334
2135.329	-0.0985	0.2676	2145.0567	20791.2377
2135.350	-0.1205	0.2676	2145.0856	20791.2685
2135.370	-0.0387	0.2676	2145.1098	20791.2947
2135.390	-0.0607	0.1356	2145.1118	20791.2990
2135.411	-0.1017	0.2676	2145.1171	20791.3065
2135.431	-0.0953	0.2676	2145.1409	20791.3327
2135.451	-0.0544	0.2676	2145.1644	20791.3589
2135.472	-0.0387	0.2676	2145.1920	20791.3895
2135.492	-0.0859	0.2676	2145.2149	20791.4156
2135.512	-0.0953	0.2676	2145.2374	20791.4417
2135.532	-0.0701	0.2676	2145.2597	20791.4677
2135.553	-0.0355	0.1356	2145.2632	20791.4751
2135.573	-0.0891	0.2676	2145.2633	20791.4791
2135.593	-0.1332	0.1356	2145.2634	20791.4831
2135.614	-0.0764	0.2676	2145.2668	20791.4905
2135.634	-0.0355	0.1356	2145.2669	20791.4945
2135.655	-0.1174	0.2676	2145.2703	20791.5018
2135.675	-0.0450	0.2676	2145.2921	20791.5278
2135.695	-0.0481	0.2676	2145.3137	20791.5537
2135.716	-0.0985	0.1356	2145.3165	20791.5610
2135.736	-0.0953	0.2676	2145.3160	20791.5649
2135.756	-0.0512	0.1356	2145.3154	20791.5688
2135.776	-0.0355	0.2676	2145.3148	20791.5727
2135.797	-0.0701	0.1356	2145.3176	20791.5799
2135.817	-0.1269	0.2676	2145.3171	20791.5838
2135.837	-0.0859	0.2676	2145.3383	20791.6096
2135.858	-0.0512	0.2676	2145.3638	20791.6399
2135.878	-0.0639	0.1356	2145.3626	20791.6437
2135.898	-0.1017	0.1356	2145.3396	20791.6255
2135.919	-0.0828	0.2676	2145.3421	20791.6327
2135.939	-0.0355	0.1356	2145.3412	20791.6365
2135.959	-0.0670	0.2676	2145.3404	20791.6404
2135.979	-0.1111	0.2676	2145.3613	20791.6661
2136.000	-0.1300	0.2676	2145.3865	20791.6963
2136.020	-0.0324	0.2676	2145.4069	20791.7221
2136.040	-0.0796	0.1356	2145.4052	20791.7258
2136.061	-0.1174	0.2676	2145.4069	20791.7328
2136.081	-0.1111	0.2676	2145.4270	20791.7585
2136.101	-0.0481	0.2676	2145.4470	20791.7841
2136.122	-0.0450	0.2676	2145.4710	20791.8142
2136.142	-0.1080	0.2676	2145.4904	20791.8397
2136.162	-0.1048	0.2676	2145.5095	20791.8653
2136.183	-0.0512	0.1356	2145.5099	20791.8722
2136.203	-0.0828	0.1356	2145.4850	20791.8537
2136.224	-0.0796	0.1356	2145.4628	20791.8375
2136.244	-0.0418	0.2676	2145.4604	20791.8411
2136.265	-0.1017	0.1356	2145.4613	20791.8480
2136.285	-0.0639	0.2676	2145.4590	20791.8515
2136.305	-0.0733	0.1356	2145.4566	20791.8551
2136.326	-0.1174	0.2676	2145.4576	20791.8620
2136.346	-0.0418	0.2676	2145.4772	20791.8875
2136.367	-0.0859	0.2676	2145.5009	20791.9174
2136.387	-0.1017	0.1356	2145.4980	20791.9208
2136.408	-0.0544	0.2676	2145.4985	20791.9277
2136.428	-0.0607	0.1356	2145.4957	20791.9311
2136.448	-0.1237	0.1356	2145.4710	20791.9126
2136.469	-0.0953	0.1356	2145.4489	20791.8963
2136.489	-0.0355	0.1356	2145.4248	20791.8778
2136.509	-0.0701	0.1356	2145.4011	20791.8593
2136.529	-0.1205	0.2676	2145.3994	20791.8629
2136.550	-0.0859	0.1356	2145.4012	20791.8697
2136.570	-0.0166	0.2676	2145.3995	20791.8733
2136.590	-0.0639	0.2676	2145.4198	20791.8987
2136.611	-0.0764	0.2676	2145.4442	20791.9287
2136.631	-0.0985	0.2676	2145.4639	20791.9541
2136.651	-0.0355	0.2676	2145.4834	20791.9795
2136.672	-0.0418	0.2676	2145.5070	20792.0093
2136.692	-0.0985	0.2676	2145.5259	20792.0346
2136.712	-0.1205	0.2676	2145.5446	20792.0599
2136.733	-0.0450	0.2676	2145.5675	20792.0896
2136.753	-0.0701	0.1356	2145.5638	20792.0929
2136.773	-0.1237	0.1356	2145.5383	20792.0741
2136.793	-0.1143	0.1356	2145.5131	20792.0554
2136.814	-0.0544	0.2676	2145.5134	20792.0620
2136.834	-0.0481	0.1356	2145.5104	20792.0653
2136.854	-0.0922	0.2676	2145.5074	20792.0686
2136.875	-0.0953	0.2676	2145.5307	20792.0983
2136.895	-0.0576	0.1356	2145.5275	20792.1015
2136.915	-0.0576	0.2676	2145.5243	20792.1047
2136.936	-0.1111	0.1356	2145.5244	20792.1113
2136.956	-0.0544	0.2676	2145.5213	20792.1145
2136.977	-0.0828	0.1356	2145.5215	20792.1211
2136.997	-0.1048	0.1356	2145.4965	20792.1023
2137.017	-0.1269	0.1356	2145.4718	20792.0836
2137.037	-0.0639	0.2676	2145.4693	20792.0868
2137.058	-0.0607	0.2676	2145.4931	20792.1165
2137.078	-0.0891	0.1356	2145.4904	20792.1197
2137.098	-0.1237	0.2676	2145.4876	20792.1229
2137.119	-0.0670	0.2676	2145.5112	20792.1525
2137.139	-0.0260	0.2676	2145.5301	20792.1777
2137.159	-0.0701	0.2676	2145.5487	20792.2028
2137.180	-0.0985	0.2676	2145.5715	20792.2323
2137.200	-0.0828	0.2676	2145.5896	20792.2574
2137.220	-0.0450	0.2676	2145.6075	20792.2824
2137.240	-0.0953	0.2676	2145.6251	20792.3073
2137.261	-0.1080	0.2676	2145.6470	20792.3367
2137.281	-0.0891	0.2676	2145.6642	20792.3617
2137.301	-0.0387	0.2676	2145.6811	20792.3865
2137.322	-0.0764	0.2676	2145.7023	20792.4158
2137.342	-0.0985	0.2676	2145.7188	20792.4407
2137.362	-0.1174	0.2676	2145.7350	20792.4654
2137.383	-0.0512	0.1356	2145.7326	20792.4716
2137.403	-0.0891	0.2676	2145.7268	20792.4743
2137.423	-0.1111	0.2676	2145.7430	20792.4991
2137.444	-0.0701	0.2676	2145.7634	20792.5282
2137.464	-0.0355	0.2676	2145.7791	20792.5529
2137.485	-0.1174	0.2676	2145.7990	20792.5820
2137.505	-0.0576	0.2676	2145.8143	20792.6066
2137.525	-0.0701	0.2676	2145.8294	20792.6312
2137.546	-0.1111	0.1356	2145.8257	20792.6371
2137.566	-0.1048	0.2676	2145.8188	20792.6396
2137.586	-0.0324	0.2676	2145.8338	20792.6642
2137.607	-0.0639	0.2676	2145.8531	20792.6931
2137.627	-0.1048	0.2676	2145.8677	20792.7176
2137.647	-0.1174	0.2676	2145.8821	20792.7420
2137.667	-0.0481	0.2676	2145.8963	20792.7664
2137.688	-0.0512	0.2676	2145.9148	20792.7952
2137.708	-0.0859	0.2676	2145.9286	20792.8196
2137.728	-0.1426	0.2676	2145.9422	20792.8439
2137.749	-0.0922	0.2676	2145.9602	20792.8726
2137.769	-0.0481	0.2676	2145.9734	20792.8968
2137.789	-0.0701	0.2676	2145.9865	20792.9210
2137.810	-0.1111	0.2676	2146.0038	20792.9497
2137.830	-0.0796	0.2676	2146.0166	20792.9738
2137.850	-0.0481	0.2676	2146.0291	20792.9979
2137.870	-0.0512	0.2676	2146.0415	20793.0220
2137.891	-0.1017	0.2676	2146.0582	20793.0505
2137.911	-0.0859	0.2676	2146.0702	20793.0745
2137.931	-0.0512	0.2676	2146.0821	20793.0985
2137.952	-0.0670	0.1356	2146.0753	20793.1038
2137.972	-0.1111	0.1356	2146.0434	20793.0838
2137.992	-0.1143	0.2676	2146.0337	20793.0858
2138.013	-0.0292	0.2676	2146.0505	20793.1142
2138.033	-0.0764	0.2676	2146.0626	20793.1382
2138.054	-0.0859	0.1356	2146.0561	20793.1435
2138.074	-0.0512	0.1356	2146.0244	20793.1234
2138.094	-0.0891	0.1356	2145.9931	20793.1034
2138.115	-0.1080	0.1356	2145.9645	20793.0856
2138.135	-0.0355	0.1356	2145.9340	20793.0656
2138.155	-0.0828	0.2676	2145.9257	20793.0676
2138.176	-0.1080	0.2676	2145.9438	20793.0961
2138.196	-0.1111	0.2676	2145.9573	20793.1200
2138.216	-0.0481	0.1356	2145.9487	20793.1220
2138.237	-0.0701	0.1356	2145.9206	20793.1042
2138.257	-0.0891	0.1356	2145.8907	20793.0842
2138.277	-0.1269	0.2676	2145.8829	20793.0862
2138.297	-0.0450	0.2676	2145.8972	20793.1101
2138.318	-0.0387	0.1356	2145.8927	20793.1155
2138.338	-0.0828	0.1356	2145.8631	20793.0954
2138.358	-0.1269	0.2676	2145.8557	20793.0974
2138.379	-0.0828	0.1356	2145.8517	20793.1027
2138.399	-0.0418	0.2676	2145.8445	20793.1047
2138.419	-0.0828	0.2676	2145.8592	20793.1287
2138.440	-0.0985	0.1356	2145.8551	20793.1340
2138.460	-0.0701	0.2676	2145.8479	20793.1359
2138.480	-0.0512	0.2676	2145.8625	20793.1598
2138.501	-0.1017	0.1356	2145.8585	20793.1650
2138.521	-0.0953	0.1356	2145.8293	20793.1450
2138.541	-0.0733	0.1356	2145.8004	20793.1249
2138.561	-0.0387	0.1356	2145.7720	20793.1048
2138.582	-0.0859	0.2676	2145.7691	20793.1102
2138.602	-0.1080	0.2676	2145.7847	20793.1341
2138.623	-0.0576	0.1356	2145.7816	20793.1394
2138.643	-0.1017	0.2676	2145.7752	20793.1413
2138.664	-0.0859	0.1356	2145.7723	20793.1466
2138.684	-0.0324	0.1356	2145.7442	20793.1265
2138.704	-0.0953	0.1356	2145.7164	20793.1065
2138.725	-0.0891	0.2676	2145.7142	20793.1118
2138.745	-0.0764	0.2676	2145.7305	20793.1357
2138.765	-0.0387	0.2676	2145.7466	20793.1596
2138.786	-0.0796	0.2676	2145.7670	20793.1880
2138.806	-0.1300	0.2676	2145.7826	20793.2118
2138.826	-0.0764	0.1356	2145.7763	20793.2137
2138.846	-0.0387	0.1356	2145.7481	20793.1935
2138.867	-0.0764	0.2676	2145.7455	20793.1987
2138.887	-0.0859	0.2676	2145.7614	20793.2225
2138.907	-0.1332	0.1356	2145.7553	20793.2244
2138.928	-0.0292	0.2676	2145.7526	20793.2295
2138.948	-0.0828	0.2676	2145.7684	20793.2533
2138.968	-0.0953	0.2676	2145.7841	20793.2771
2138.989	-0.0953	0.1356	2145.7810	20793.2822
2139.009	-0.0450	0.2676	2145.7746	20793.2839
2139.029	-0.0670	0.2676	2145.7902	20793.3076
2139.049	-0.1017	0.1356	2145.7837	20793.3094
2139.070	-0.1048	0.2676	2145.7806	20793.3144
2139.090	-0.0418	0.1356	2145.7743	20793.3161
2139.110	-0.0701	0.2676	2145.7680	20793.3178
2139.131	-0.1017	0.2676	2145.7881	20793.3460
2139.151	-0.1017	0.2676	2145.8035	20793.3696
2139.171	-0.0324	0.1356	2145.7968	20793.3712
2139.192	-0.0891	0.2676	2145.7936	20793.3762
2139.212	-0.1048	0.1356	2145.7871	20793.3778
2139.233	-0.0450	0.2676	2145.7840	20793.3828
2139.253	-0.0922	0.1356	2145.7776	20793.3844
2139.273	-0.1048	0.2676	2145.7712	20793.3861
2139.294	-0.1048	0.1356	2145.7683	20793.3910
2139.314	-0.0260	0.2676	2145.7621	20793.3926
2139.334	-0.0796	0.2676	2145.7779	20793.4162
2139.354	-0.0953	0.2676	2145.7934	20793.4398
2139.375	-0.0891	0.2676	2145.8131	20793.4678
2139.395	-0.0576	0.2676	2145.8282	20793.4912
2139.415	-0.0733	0.2676	2145.8431	20793.5147
2139.436	-0.0985	0.2676	2145.8623	20793.5426
2139.456	-0.1111	0.2676	2145.8768	20793.5660
2139.476	-0.0450	0.2676	2145.8910	20793.5894
2139.497	-0.0450	0.2676	2145.9096	20793.6171
2139.517	-0.1237	0.2676	2145.9235	20793.6404
2139.537	-0.1174	0.2676	2145.9372	20793.6637
2139.558	-0.0418	0.2676	2145.9552	20793.6914
2139.578	-0.0544	0.2676	2145.9685	20793.7146
2139.598	-0.0859	0.1356	2145.9598	20793.7158
2139.618	-0.1174	0.2676	2145.9512	20793.7170
2139.639	-0.0418	0.2676	2145.9690	20793.7447
2139.659	-0.0355	0.2676	2145.9821	20793.7678
2139.679	-0.0891	0.2676	2145.9951	20793.7909
2139.700	-0.0922	0.2676	2146.0123	20793.8185
2139.720	-0.0418	0.2676	2146.0249	20793.8415
2139.740	-0.0387	0.2676	2146.0374	20793.8645
2139.761	-0.0953	0.1356	2146.0311	20793.8689
2139.781	-0.0481	0.1356	2145.9998	20793.8479
2139.802	-0.0985	0.2676	2145.9940	20793.8523
2139.822	-0.0796	0.2676	2146.0069	20793.8753
2139.843	-0.0481	0.2676	2146.0240	20793.9027
2139.863	-0.1143	0.2676	2146.0364	20793.9257
2139.884	-0.0418	0.1356	2146.0302	20793.9300
2139.904	-0.0828	0.2676	2146.0207	20793.9309
2139.925	-0.1205	0.2676	2146.0376	20793.9583
2139.945	-0.0418	0.2676	2146.0499	20793.9812
2139.965	-0.0733	0.2676	2146.0620	20794.0040
2139.986	-0.1048	0.2676	2146.0785	20794.0313
2140.006	-0.0922	0.2676	2146.0902	20794.0541
2140.026	-0.0450	0.2676	2146.1019	20794.0768
2140.047	-0.0828	0.1356	2146.0948	20794.0809
2140.067	-0.1017	0.1356	2146.0627	20794.0597
2140.087	-0.1111	0.1356	2146.0309	20794.0385
2140.108	-0.0260	0.2676	2146.0248	20794.0426
2140.128	-0.0576	0.2676	2146.0372	20794.0654
2140.148	-0.1048	0.1356	2146.0277	20794.0661
2140.168	-0.1174	0.1356	2145.9964	20794.0449
2140.189	-0.0607	0.2676	2145.9906	20794.0490
2140.209	-0.0450	0.1356	2145.9817	20794.0498
2140.229	-0.0796	0.1356	2145.9509	20794.0286
2140.250	-0.1017	0.2676	2145.9458	20794.0328
2140.270	-0.0418	0.2676	2145.9592	20794.0556
2140.290	-0.0512	0.2676	2145.9725	20794.0783
2140.311	-0.0953	0.2676	2145.9900	20794.1055
2140.331	-0.1269	0.2676	2146.0029	20794.1282
2140.351	-0.0701	0.1356	2145.9937	20794.1289
2140.371	-0.0324	0.2676	2145.9847	20794.1295
2140.392	-0.0922	0.2676	2146.0021	20794.1567
2140.412	-0.1332	0.2676	2146.0148	20794.1793
2140.432	-0.0796	0.2676	2146.0274	20794.2019
2140.453	-0.0355	0.2676	2146.0442	20794.2289
2140.473	-0.1017	0.2676	2146.0564	20794.2514
2140.493	-0.0891	0.2676	2146.0685	20794.2739
2140.514	-0.0481	0.2676	2146.0848	20794.3009
2140.534	-0.0733	0.2676	2146.0965	20794.3233
2140.554	-0.0891	0.2676	2146.1081	20794.3457
2140.575	-0.1111	0.2676	2146.1239	20794.3726
2140.595	-0.0607	0.2676	2146.1351	20794.3949
2140.615	-0.0481	0.2676	2146.1462	20794.4173
2140.636	-0.0828	0.2676	2146.1615	20794.4440
2140.656	-0.1111	0.1356	2146.1504	20794.4443
2140.676	-0.0922	0.2676	2146.1394	20794.4446
2140.696	-0.0512	0.2676	2146.1504	20794.4668
2140.717	-0.0764	0.2676	2146.1657	20794.4935
2140.737	-0.1205	0.2676	2146.1764	20794.5157
2140.757	-0.0828	0.2676	2146.1870	20794.5379
2140.778	-0.0418	0.1356	2146.1789	20794.5414
2140.798	-0.0796	0.2676	2146.1675	20794.5416
2140.818	-0.1111	0.1356	2146.1563	20794.5418
2140.838	-0.0985	0.1356	2146.1234	20794.5199
2140.859	-0.0355	0.2676	2146.1161	20794.5235
2140.879	-0.0670	0.2676	2146.1274	20794.5456
2140.899	-0.0953	0.2676	2146.1386	20794.5678
2140.920	-0.1205	0.2676	2146.1541	20794.5943
2140.940	-0.0481	0.2676	2146.1649	20794.6164
2140.960	-0.0544	0.1356	2146.1537	20794.6165
2140.981	-0.0922	0.1356	2146.1231	20794.5968
2141.001	-0.0576	0.1356	2146.0906	20794.5749
2141.022	-0.0607	0.1356	2146.0607	20794.5553
2141.042	-0.1017	0.1356	2146.0290	20794.5335
2141.062	-0.1111	0.2676	2146.0196	20794.5337
2141.083	-0.0355	0.1356	2146.0136	20794.5372
2141.103	-0.0891	0.1356	2145.9824	20794.5154
2141.123	-0.0953	0.1356	2145.9517	20794.4936
2141.143	-0.1080	0.1356	2145.9213	20794.4718
2141.164	-0.0512	0.1356	2145.8936	20794.4524
2141.184	-0.0576	0.2676	2145.8858	20794.4526
2141.204	-0.0733	0.1356	2145.8781	20794.4529
2141.225	-0.1174	0.1356	2145.8510	20794.4335
2141.245	-0.0418	0.2676	2145.8437	20794.4338
2141.265	-0.0418	0.1356	2145.8366	20794.4341
2141.286	-0.0670	0.1356	2145.8099	20794.4146
2141.306	-0.1048	0.1356	2145.7813	20794.3930
2141.326	-0.0418	0.1356	2145.7531	20794.3713
2141.346	-0.0512	0.1356	2145.7252	20794.3497
2141.367	-0.1017	0.1356	2145.6999	20794.3304
2141.387	-0.1143	0.1356	2145.6727	20794.3089
2141.407	-0.1017	0.1356	2145.6458	20794.2873
2141.428	-0.0418	0.1356	2145.6215	20794.2681
2141.448	-0.0764	0.1356	2145.5953	20794.2466
2141.468	-0.1080	0.1356	2145.5694	20794.2252
2141.489	-0.0701	0.1356	2145.5461	20794.2060
2141.509	-0.0072	0.1356	2145.5208	20794.1846
2141.529	-0.0764	0.1356	2145.4958	20794.1632
2141.550	-0.0828	0.1356	2145.4734	20794.1442
2141.570	-0.0355	0.1356	2145.4490	20794.1228
2141.591	-0.1017	0.1356	2145.4272	20794.1038
2141.611	-0.1017	0.1356	2145.4034	20794.0825
2141.631	-0.0324	0.2676	2145.4017	20794.0833
2141.652	-0.0576	0.1356	2145.4034	20794.0874
2141.672	-0.1143	0.1356	2145.3799	20794.0661
2141.692	-0.1080	0.2676	2145.3785	20794.0669
2141.712	-0.0639	0.1356	2145.3772	20794.0676
2141.733	-0.0607	0.2676	2145.3792	20794.0717
2141.753	-0.0922	0.1356	2145.3779	20794.0725
2141.773	-0.1143	0.1356	2145.3547	20794.0513
2141.794	-0.0828	0.2676	2145.3570	20794.0554
2141.814	-0.0324	0.2676	2145.3778	20794.0781
2141.834	-0.0953	0.1356	2145.3764	20794.0789
2141.855	-0.1174	0.2676	2145.3784	20794.0830
2141.875	-0.0576	0.2676	2145.3990	20794.1057
2141.895	-0.0355	0.1356	2145.3974	20794.1064
2141.916	-0.0733	0.1356	2145.3762	20794.0874
2141.936	-0.1080	0.2676	2145.3749	20794.0881
2141.956	-0.0670	0.1356	2145.3736	20794.0889
2141.976	-0.0450	0.2676	2145.3723	20794.0896
2141.997	-0.0512	0.1356	2145.3744	20794.0937
2142.017	-0.1080	0.2676	2145.3731	20794.0944
2142.037	-0.0953	0.1356	2145.3718	20794.0951
2142.058	-0.0607	0.1356	2145.3509	20794.0761
2142.078	-0.0796	0.1356	2145.3281	20794.0549
2142.098	-0.1048	0.1356	2145.3055	20794.0337
2142.119	-0.0418	0.2676	2145.3084	20794.0378
2142.139	-0.0670	0.2676	2145.3298	20794.0606
2142.160	-0.1048	0.2676	2145.3554	20794.0878
2142.180	-0.0701	0.2676	2145.3762	20794.1105
2142.200	-0.0450	0.2676	2145.3967	20794.1332
2142.220	-0.0670	0.2676	2145.4170	20794.1559
2142.241	-0.1205	0.1356	2145.4185	20794.1599
2142.261	-0.0922	0.1356	2145.3948	20794.1385
2142.281	-0.0324	0.2676	2145.3933	20794.1392
2142.302	-0.0701	0.2676	2145.4180	20794.1663
2142.322	-0.1489	0.1356	2145.4162	20794.1669
2142.342	-0.0859	0.2676	2145.4144	20794.1676
2142.363	-0.0292	0.2676	2145.4389	20794.1946
2142.383	-0.0544	0.1356	2145.4368	20794.1952
2142.403	-0.1080	0.2676	2145.4347	20794.1958
2142.424	-0.0512	0.1356	2145.4360	20794.1998
2142.444	-0.0166	0.1356	2145.4121	20794.1784
2142.464	-0.0607	0.1356	2145.3885	20794.1570
2142.485	-0.1080	0.1356	2145.3674	20794.1379
2142.505	-0.0733	0.1356	2145.3443	20794.1166
2142.525	-0.0576	0.1356	2145.3216	20794.0953
2142.545	-0.0639	0.1356	2145.2991	20794.0741
2142.566	-0.0953	0.1356	2145.2791	20794.0551
2142.586	-0.0670	0.1356	2145.2572	20794.0339
2142.606	-0.0292	0.1356	2145.2355	20794.0127
2142.627	-0.0985	0.1356	2145.2163	20793.9938
2142.647	-0.0953	0.1356	2145.1951	20793.9727
2142.668	-0.0355	0.2676	2145.1994	20793.9769
2142.688	-0.0607	0.2676	2145.2222	20793.9998
2142.708	-0.1237	0.2676	2145.2447	20794.0226
2142.729	-0.0733	0.1356	2145.2483	20794.0268
2142.749	-0.0481	0.1356	2145.2267	20794.0056
2142.769	-0.0639	0.1356	2145.2054	20793.9844
2142.790	-0.1143	0.1356	2145.1867	20793.9656
2142.810	-0.0859	0.1356	2145.1659	20793.9445
2142.830	-0.0355	0.1356	2145.1453	20793.9234
2142.850	-0.0764	0.2676	2145.1469	20793.9243
2142.871	-0.1048	0.1356	2145.1518	20793.9286
2142.891	-0.0796	0.2676	2145.1533	20793.9296
2142.911	-0.0198	0.2676	2145.1766	20793.9525
2142.932	-0.0576	0.1356	2145.1811	20793.9567
2142.952	-0.1048	0.1356	2145.1604	20793.9357
2142.972	-0.1017	0.1356	2145.1399	20793.9146
2142.993	-0.0229	0.1356	2145.1219	20793.8958
2143.013	-0.0607	0.1356	2145.1019	20793.8748
2143.033	-0.1205	0.1356	2145.0822	20793.8538
2143.054	-0.0701	0.1356	2145.0649	20793.8351
2143.074	-0.0260	0.1356	2145.0457	20793.8142
2143.094	-0.0733	0.2676	2145.0485	20793.8153
2143.115	-0.1111	0.1356	2145.0546	20793.8197
2143.135	-0.0576	0.1356	2145.0354	20793.7988
2143.155	-0.0639	0.1356	2145.0165	20793.7779
2143.176	-0.1017	0.2676	2145.0230	20793.7824
2143.196	-0.1017	0.1356	2145.0261	20793.7835
2143.216	-0.0387	0.1356	2145.0073	20793.7626
2143.237	-0.0764	0.1356	2144.9910	20793.7440
2143.257	-0.1269	0.1356	2144.9727	20793.7232
2143.278	-0.0387	0.1356	2144.9568	20793.7047
2143.298	-0.1048	0.1356	2144.9388	20793.6839
2143.319	-0.0450	0.1356	2144.9234	20793.6654
2143.339	-0.0670	0.1356	2144.9059	20793.6447
2143.360	-0.1017	0.1356	2144.8908	20793.6263
2143.380	-0.0544	0.1356	2144.8737	20793.6056
2143.401	-0.1143	0.1356	2144.8591	20793.5872
2143.421	-0.0796	0.1356	2144.8423	20793.5666
2143.441	-0.0260	0.2676	2144.8477	20793.5680
2143.462	-0.0639	0.1356	2144.8563	20793.5727
2143.482	-0.1048	0.1356	2144.8397	20793.5521
2143.502	-0.0828	0.1356	2144.8232	20793.5316
2143.523	-0.0481	0.1356	2144.8092	20793.5133
2143.543	-0.0481	0.1356	2144.7931	20793.4927
2143.563	-0.0953	0.1356	2144.7772	20793.4722
2143.583	-0.1017	0.1356	2144.7615	20793.4518
2143.604	-0.0260	0.1356	2144.7483	20793.4336
2143.624	-0.0639	0.1356	2144.7329	20793.4131
2143.644	-0.0701	0.1356	2144.7178	20793.3927
2143.665	-0.1048	0.1356	2144.7051	20793.3746
2143.685	-0.0481	0.2676	2144.7122	20793.3762
2143.705	-0.0355	0.1356	2144.7191	20793.3779
2143.726	-0.0764	0.1356	2144.7064	20793.3598
2143.746	-0.1048	0.1356	2144.6916	20793.3394
2143.766	-0.0891	0.2676	2144.6988	20793.3411
2143.786	-0.0387	0.1356	2144.7060	20793.3428
2143.807	-0.0922	0.1356	2144.6934	20793.3247
2143.827	-0.1174	0.1356	2144.6788	20793.3044
2143.847	-0.0670	0.1356	2144.6643	20793.2842
2143.868	-0.0387	0.1356	2144.6523	20793.2662
2143.888	-0.0922	0.1356	2144.6382	20793.2460
2143.908	-0.1143	0.1356	2144.6242	20793.2258
2143.929	-0.0544	0.2676	2144.6356	20793.2309
2143.949	-0.0481	0.1356	2144.6436	20793.2328
2143.970	-0.1269	0.2676	2144.6547	20793.2379
2143.990	-0.0355	0.1356	2144.6624	20793.2397
2144.010	-0.0512	0.1356	2144.6482	20793.2195
2144.031	-0.1017	0.1356	2144.6364	20793.2016
2144.051	-0.0891	0.1356	2144.6224	20793.1815
2144.071	-0.0324	0.1356	2144.6087	20793.1614
2144.092	-0.0764	0.1356	2144.5973	20793.1435
2144.112	-0.0985	0.1356	2144.5839	20793.1235
2144.132	-0.1048	0.2676	2144.5925	20793.1254
2144.152	-0.0481	0.2676	2144.6228	20793.1493
2144.173	-0.0198	0.1356	2144.6342	20793.1546
2144.193	-0.0859	0.1356	2144.6203	20793.1345
2144.213	-0.1080	0.2676	2144.6285	20793.1365
2144.234	-0.0576	0.2676	2144.6628	20793.1648
2144.254	-0.0481	0.1356	2144.6704	20793.1667
2144.274	-0.0985	0.2676	2144.6779	20793.1686
2144.295	-0.1395	0.1356	2144.6886	20793.1738
2144.315	-0.0544	0.1356	2144.6740	20793.1537
2144.335	-0.0166	0.1356	2144.6596	20793.1337
2144.356	-0.0891	0.2676	2144.6706	20793.1390
2144.376	-0.1332	0.2676	2144.7000	20793.1629
2144.396	-0.0639	0.1356	2144.7071	20793.1647
2144.416	-0.0198	0.1356	2144.6923	20793.1447
2144.437	-0.0670	0.1356	2144.6799	20793.1269
2144.457	-0.1174	0.1356	2144.6654	20793.1068
2144.478	-0.0670	0.1356	2144.6534	20793.0891
2144.498	-0.0512	0.2676	2144.6611	20793.0910
2144.518	-0.1048	0.1356	2144.6687	20793.0930
2144.539	-0.0418	0.2676	2144.6796	20793.0984
2144.559	-0.0607	0.1356	2144.6870	20793.1003
2144.580	-0.1017	0.1356	2144.6746	20793.0826
2144.600	-0.0481	0.1356	2144.6602	20793.0626
2144.620	-0.0481	0.1356	2144.6460	20793.0426
2144.641	-0.0796	0.1356	2144.6342	20793.0250
2144.661	-0.1080	0.2676	2144.6421	20793.0270
2144.681	-0.0639	0.1356	2144.6500	20793.0291
2144.701	-0.0260	0.1356	2144.6359	20793.0092
2144.722	-0.0953	0.1356	2144.6242	20792.9915
2144.742	-0.1363	0.2676	2144.6323	20792.9936
2144.762	-0.0891	0.1356	2144.6403	20792.9957
2144.783	-0.0450	0.1356	2144.6285	20792.9781
2144.803	-0.0670	0.1356	2144.6147	20792.9583
2144.823	-0.1080	0.1356	2144.6011	20792.9384
2144.844	-0.0796	0.1356	2144.5898	20792.9209
2144.864	-0.0387	0.1356	2144.5765	20792.9011
2144.884	-0.0544	0.2676	2144.5851	20792.9033
2144.904	-0.1111	0.2676	2144.6156	20792.9275
2144.925	-0.1143	0.2676	2144.6500	20792.9561
2144.945	-0.0355	0.2676	2144.6796	20792.9803
2144.965	-0.0701	0.2676	2144.7089	20793.0044
2144.986	-0.0985	0.1356	2144.7192	20793.0098
2145.006	-0.0828	0.1356	2144.7043	20792.9899
2145.026	-0.0450	0.1356	2144.6895	20792.9701
2145.047	-0.0512	0.1356	2144.6772	20792.9525
2145.067	-0.1300	0.2676	2144.6846	20792.9546
2145.088	-0.0512	0.1356	2144.6952	20792.9601
2145.108	-0.0607	0.2676	2144.7024	20792.9623
2145.128	-0.1048	0.2676	2144.7314	20792.9864
2145.149	-0.0733	0.1356	2144.7415	20792.9919
2145.169	-0.0512	0.2676	2144.7481	20792.9940
2145.189	-0.0796	0.2676	2144.7765	20793.0181
2145.210	-0.1205	0.2676	2144.8089	20793.0466
2145.230	-0.0796	0.2676	2144.8366	20793.0706
2145.250	-0.0292	0.2676	2144.8638	20793.0946
2145.270	-0.0953	0.2676	2144.8908	20793.1185
2145.291	-0.1048	0.2676	2144.9218	20793.1469
2145.311	-0.1048	0.2676	2144.9480	20793.1708
2145.331	-0.0292	0.2676	2144.9739	20793.1947
2145.352	-0.0576	0.2676	2145.0039	20793.2230
2145.372	-0.0922	0.2676	2145.0291	20793.2468
2145.392	-0.1111	0.2676	2145.0540	20793.2705
2145.413	-0.0481	0.2676	2145.0830	20793.2987
2145.433	-0.0859	0.2676	2145.1072	20793.3224
2145.453	-0.1048	0.2676	2145.1311	20793.3461
2145.474	-0.0985	0.2676	2145.1591	20793.3742
2145.494	-0.0292	0.2676	2145.1824	20793.3978
2145.514	-0.0512	0.1356	2145.1835	20793.3994
2145.534	-0.0985	0.1356	2145.1627	20793.3790
2145.555	-0.1017	0.2676	2145.1674	20793.3840
2145.575	-0.0481	0.2676	2145.1906	20793.4076
2145.595	-0.0512	0.1356	2145.1916	20793.4092
2145.616	-0.1080	0.1356	2145.1730	20793.3910
2145.636	-0.0292	0.2676	2145.1742	20793.3927
2145.657	-0.0607	0.2676	2145.2017	20793.4207
2145.677	-0.0953	0.2676	2145.2244	20793.4442
2145.697	-0.0481	0.1356	2145.2250	20793.4458
2145.718	-0.0418	0.2676	2145.2289	20793.4507
2145.738	-0.0670	0.2676	2145.2513	20793.4742
2145.758	-0.1332	0.1356	2145.2515	20793.4757
2145.779	-0.0701	0.2676	2145.2551	20793.4805
2145.799	-0.0418	0.2676	2145.2772	20793.5040
2145.819	-0.1048	0.1356	2145.2771	20793.5055
2145.840	-0.1174	0.1356	2145.2574	20793.4872
2145.860	-0.1017	0.2676	2145.2576	20793.4887
2145.880	-0.0260	0.1356	2145.2578	20793.4902
2145.900	-0.0733	0.2676	2145.2579	20793.4917
2145.921	-0.0922	0.1356	2145.2614	20793.4965
2145.941	-0.1048	0.1356	2145.2397	20793.4760
2145.961	-0.0450	0.2676	2145.2401	20793.4775
2145.982	-0.0544	0.1356	2145.2438	20793.4824
2146.002	-0.0891	0.1356	2145.2223	20793.4619
2146.022	-0.1017	0.2676	2145.2229	20793.4634
2146.043	-0.0355	0.1356	2145.2268	20793.4683
2146.063	-0.0670	0.1356	2145.2055	20793.4478
2146.083	-0.1332	0.1356	2145.1845	20793.4273
2146.103	-0.0891	0.1356	2145.1637	20793.4069
2146.124	-0.0639	0.1356	2145.1455	20793.3888
2146.144	-0.0450	0.2676	2145.1470	20793.3904
2146.165	-0.1017	0.1356	2145.1519	20793.3954
2146.185	-0.0670	0.1356	2145.1315	20793.3750
2146.205	-0.0796	0.1356	2145.1114	20793.3546
2146.226	-0.1080	0.1356	2145.0938	20793.3366
2146.246	-0.0985	0.1356	2145.0742	20793.3162
2146.266	-0.0292	0.1356	2145.0548	20793.2960
2146.287	-0.0576	0.1356	2145.0379	20793.2780
2146.307	-0.1143	0.1356	2145.0189	20793.2577
2146.327	-0.1269	0.1356	2145.0002	20793.2375
2146.348	-0.0387	0.1356	2144.9840	20793.2196
2146.368	-0.0639	0.1356	2144.9657	20793.1994
2146.388	-0.0764	0.1356	2144.9477	20793.1793
2146.408	-0.1111	0.1356	2144.9298	20793.1592
2146.429	-0.0607	0.1356	2144.9145	20793.1414
2146.449	-0.0544	0.1356	2144.8971	20793.1213
2146.469	-0.0733	0.1356	2144.8799	20793.1013
2146.490	-0.1111	0.1356	2144.8652	20793.0835
2146.510	-0.0229	0.1356	2144.8484	20793.0635
2146.530	-0.0639	0.1356	2144.8318	20793.0436
2146.551	-0.1080	0.1356	2144.8177	20793.0259
2146.571	-0.1174	0.1356	2144.8015	20793.0060
2146.591	-0.0418	0.1356	2144.7855	20792.9861
2146.612	-0.0450	0.1356	2144.7720	20792.9685
2146.632	-0.1048	0.1356	2144.7563	20792.9486
2146.652	-0.1111	0.1356	2144.7409	20792.9288
2146.672	-0.0324	0.1356	2144.7257	20792.9090
2146.693	-0.0355	0.1356	2144.7129	20792.8915
2146.713	-0.0796	0.1356	2144.6980	20792.8718
2146.734	-0.0796	0.1356	2144.6855	20792.8543
2146.754	-0.0355	0.1356	2144.6710	20792.8346
2146.775	-0.0985	0.1356	2144.6589	20792.8172
2146.795	-0.0576	0.1356	2144.6447	20792.7975
2146.816	-0.1017	0.1356	2144.6329	20792.7802
2146.836	-0.0701	0.1356	2144.6190	20792.7606
2146.857	-0.0701	0.2676	2144.6305	20792.7663
2146.877	-0.1111	0.1356	2144.6385	20792.7687
2146.897	-0.0796	0.2676	2144.6464	20792.7711
2146.918	-0.0512	0.1356	2144.6575	20792.7768
2146.938	-0.1048	0.2676	2144.6652	20792.7792
2146.958	-0.1174	0.1356	2144.6727	20792.7816
2146.979	-0.0450	0.2676	2144.6835	20792.7873
2146.999	-0.0607	0.2676	2144.7127	20792.8117
2147.019	-0.0859	0.1356	2144.7197	20792.8140
2147.040	-0.1205	0.1356	2144.7070	20792.7966
2147.060	-0.0481	0.1356	2144.6922	20792.7770
2147.080	-0.0387	0.2676	2144.6994	20792.7793
2147.101	-0.0701	0.1356	2144.7099	20792.7851
2147.121	-0.1080	0.2676	2144.7169	20792.7874
2147.141	-0.0292	0.1356	2144.7238	20792.7898
2147.161	-0.0481	0.2676	2144.7306	20792.7922
2147.182	-0.0733	0.1356	2144.7407	20792.7979
2147.202	-0.1143	0.1356	2144.7255	20792.7783
2147.222	-0.0701	0.1356	2144.7105	20792.7586
2147.243	-0.0355	0.1356	2144.6978	20792.7413
2147.263	-0.0922	0.1356	2144.6831	20792.7218
2147.283	-0.1111	0.1356	2144.6686	20792.7022
2147.304	-0.0764	0.1356	2144.6565	20792.6850
2147.324	-0.0324	0.1356	2144.6424	20792.6655
2147.344	-0.0796	0.2676	2144.6502	20792.6680
2147.365	-0.0733	0.1356	2144.6613	20792.6739
2147.385	-0.0701	0.1356	2144.6471	20792.6544
2147.405	-0.0544	0.1356	2144.6330	20792.6350
2147.426	-0.0985	0.1356	2144.6214	20792.6178
2147.446	-0.0701	0.2676	2144.6295	20792.6204
2147.467	-0.0576	0.1356	2144.6408	20792.6263
2147.487	-0.0985	0.1356	2144.6268	20792.6069
2147.507	-0.0953	0.1356	2144.6130	20792.5875
2147.527	-0.0355	0.1356	2144.5994	20792.5681
2147.548	-0.0512	0.1356	2144.5882	20792.5510
2147.568	-0.0922	0.1356	2144.5748	20792.5317
2147.588	-0.1269	0.1356	2144.5617	20792.5124
2147.609	-0.0481	0.2676	2144.5739	20792.5185
2147.629	-0.0387	0.1356	2144.5826	20792.5212
2147.649	-0.0922	0.2676	2144.5912	20792.5239
2147.670	-0.1174	0.2676	2144.6260	20792.5530
2147.690	-0.0828	0.1356	2144.6340	20792.5557
2147.710	-0.0481	0.1356	2144.6201	20792.5364
2147.730	-0.0639	0.1356	2144.6064	20792.5171
2147.751	-0.1111	0.1356	2144.5951	20792.5000
2147.771	-0.0985	0.1356	2144.5817	20792.4808
2147.791	-0.0229	0.1356	2144.5684	20792.4616
2147.812	-0.0764	0.2676	2144.5805	20792.4677
2147.832	-0.0953	0.1356	2144.5891	20792.4705
2147.852	-0.0922	0.2676	2144.5977	20792.4732
2147.873	-0.0576	0.2676	2144.6324	20792.5024
2147.893	-0.0701	0.1356	2144.6403	20792.5051
2147.913	-0.0953	0.1356	2144.6264	20792.4859
2147.933	-0.0985	0.1356	2144.6126	20792.4666
2147.954	-0.0418	0.1356	2144.6012	20792.4497
2147.974	-0.0764	0.1356	2144.5877	20792.4305
2147.995	-0.1080	0.2676	2144.5995	20792.4367
2148.015	-0.0229	0.1356	2144.6079	20792.4395
2148.036	-0.0670	0.2676	2144.6196	20792.4456
2148.056	-0.0953	0.1356	2144.6277	20792.4484
2148.076	-0.0764	0.2676	2144.6357	20792.4512
2148.096	-0.0418	0.2676	2144.6655	20792.4760
2148.117	-0.0639	0.1356	2144.6764	20792.4821
2148.137	-0.1048	0.1356	2144.6620	20792.4628
2148.157	-0.0859	0.1356	2144.6477	20792.4436
2148.178	-0.0387	0.1356	2144.6359	20792.4267
2148.198	-0.0544	0.1356	2144.6220	20792.4075
2148.218	-0.0922	0.1356	2144.6082	20792.3884
2148.238	-0.0891	0.1356	2144.5947	20792.3693
2148.259	-0.0229	0.2676	2144.6064	20792.3755
2148.279	-0.0607	0.2676	2144.6366	20792.4004
2148.299	-0.0985	0.2676	2144.6664	20792.4252
2148.320	-0.1017	0.2676	2144.7002	20792.4545
2148.340	-0.0544	0.2676	2144.7292	20792.4792
2148.360	-0.0733	0.2676	2144.7578	20792.5040
2148.381	-0.1205	0.2676	2144.7905	20792.5331
2148.401	-0.1111	0.2676	2144.8184	20792.5578
2148.421	-0.0607	0.1356	2144.8240	20792.5605
2148.442	-0.0639	0.1356	2144.8100	20792.5434
2148.462	-0.0953	0.1356	2144.7939	20792.5241
2148.482	-0.1143	0.2676	2144.7999	20792.5268
2148.502	-0.0544	0.1356	2144.8058	20792.5295
2148.523	-0.0481	0.2676	2144.8149	20792.5355
2148.543	-0.1143	0.2676	2144.8425	20792.5602
2148.564	-0.0418	0.1356	2144.8511	20792.5662
2148.584	-0.0670	0.2676	2144.8564	20792.5688
2148.604	-0.1017	0.1356	2144.8616	20792.5714
2148.625	-0.1174	0.1356	2144.8471	20792.5544
2148.645	-0.0418	0.2676	2144.8524	20792.5570
2148.665	-0.0607	0.2676	2144.8795	20792.5817
2148.686	-0.0985	0.2676	2144.9106	20792.6107
2148.706	-0.0859	0.2676	2144.9370	20792.6353
2148.726	-0.0544	0.2676	2144.9630	20792.6598
2148.747	-0.0512	0.2676	2144.9932	20792.6888
2148.767	-0.1080	0.2676	2145.0185	20792.7132
2148.787	-0.1174	0.2676	2145.0435	20792.7377
2148.807	-0.0796	0.2676	2145.0682	20792.7621
2148.828	-0.0418	0.1356	2145.0741	20792.7678
2148.848	-0.0764	0.1356	2145.0547	20792.7482
2148.868	-0.1111	0.1356	2145.0355	20792.7287
2148.889	-0.0859	0.2676	2145.0418	20792.7345
2148.909	-0.0292	0.1356	2145.0447	20792.7369
2148.929	-0.0607	0.1356	2145.0256	20792.7174
2148.950	-0.1080	0.1356	2145.0091	20792.7001
2148.970	-0.0985	0.1356	2144.9905	20792.6806
2148.990	-0.0418	0.1356	2144.9721	20792.6611
2149.010	-0.0796	0.1356	2144.9540	20792.6416
2149.031	-0.1017	0.1356	2144.9384	20792.6245
2149.051	-0.0985	0.1356	2144.9207	20792.6050
2149.071	-0.0324	0.1356	2144.9032	20792.5857
2149.092	-0.1017	0.1356	2144.8882	20792.5686
2149.112	-0.0828	0.1356	2144.8711	20792.5492
2149.133	-0.0292	0.1356	2144.8565	20792.5322
2149.153	-0.0985	0.1356	2144.8398	20792.5129
2149.173	-0.1332	0.1356	2144.8233	20792.4936
2149.194	-0.0324	0.1356	2144.8093	20792.4766
2149.214	-0.0450	0.1356	2144.7932	20792.4574
2149.234	-0.0953	0.1356	2144.7773	20792.4382
2149.255	-0.0922	0.2676	2144.7868	20792.4443
2149.275	-0.0764	0.2676	2144.8147	20792.4691
2149.295	-0.0607	0.2676	2144.8423	20792.4938
2149.316	-0.0828	0.2676	2144.8739	20792.5230
2149.336	-0.0953	0.3961	2144.9220	20792.5691
2149.356	-0.0544	0.2676	2144.9695	20792.6151
2149.376	-0.0292	0.3961	2145.0165	20792.6611
2149.397	-0.0891	0.3961	2145.0906	20792.7350
2149.417	-0.1143	0.3961	2145.1573	20792.8022
2149.437	-0.0796	0.3961	2145.2232	20792.8694
2149.458	-0.0324	0.5213	2145.3165	20792.9649
2149.478	-0.0859	0.3961	2145.4011	20793.0527
2149.498	-0.0922	0.5213	2145.4847	20793.1404
2149.519	-0.0639	0.5213	2145.5966	20793.2575
2149.539	-0.0103	0.3961	2145.6777	20793.3450
2149.559	-0.0733	0.5213	2145.7578	20793.4323
2149.580	-0.1111	0.5213	2145.8663	20793.5490
2149.600	-0.0922	0.6435	2145.9850	20793.6773
2149.620	-0.0576	0.7628	2146.1422	20793.8456
2149.641	-0.0764	0.7628	2146.3299	20794.0463
2149.661	-0.1017	0.8793	2146.5218	20794.2535
2149.681	-0.0260	0.9933	2146.7496	20794.4987
2149.702	-0.0733	0.8793	2146.9900	20794.7593
2149.722	-0.1174	0.9933	2147.2119	20795.0039
2149.742	-0.0355	0.7628	2147.4117	20795.2288
2149.763	-0.0481	0.6435	2147.5628	20795.4069
2149.783	-0.0701	0.5213	2147.6603	20795.5329
2149.803	-0.1205	0.3961	2147.7157	20795.6174
2149.824	-0.0607	0.2676	2147.7338	20795.6652
2149.844	-0.0387	0.0000	2147.6806	20795.6413
2149.864	-0.0733	0.1356	2147.6062	20795.5955
2149.885	-0.0922	-0.1356	2147.5102	20795.5272
2149.905	-0.0639	-0.1356	2147.3706	20795.4138
2149.925	-0.0512	-0.1356	2147.2327	20795.3006
2149.945	-0.0576	-0.3961	2147.0534	20795.1441
2149.966	-0.1080	-0.2676	2146.8489	20794.9603
2149.986	-0.1143	-0.2676	2146.6738	20794.8037
2150.006	-0.0198	-0.5213	2146.4589	20794.6049
2150.027	-0.0859	-0.2676	2146.2401	20794.3999
2150.047	-0.0922	-0.6435	2146.0103	20794.1814
2150.067	-0.0891	-0.7628	2145.7014	20793.8806
2150.088	-0.0481	-0.5213	2145.4059	20793.5899
2150.108	-0.0260	-0.3961	2145.1855	20793.3713
2150.128	-0.0859	-0.1356	2145.0318	20793.2172
2150.148	-0.1111	-0.1356	2144.9231	20793.1067
2150.169	-0.0481	0.0000	2144.8371	20793.0178
2150.189	-0.0450	0.0000	2144.7757	20792.9527
2150.209	-0.0701	0.0000	2144.7151	20792.8877
2150.230	-0.0859	0.0000	2144.6553	20792.8228
2150.250	-0.0607	0.0000	2144.5962	20792.7580
2150.271	-0.1269	0.0000	2144.5379	20792.6933
2150.291	-0.0639	0.0000	2144.4803	20792.6286
2150.312	-0.0670	0.0000	2144.4234	20792.5640
2150.332	-0.1080	0.0000	2144.3672	20792.4995
2150.353	-0.0544	-0.1356	2144.2881	20792.4114
2150.373	-0.0859	-0.2676	2144.1669	20792.2799
2150.394	-0.0828	-0.2676	2144.0208	20792.1222
2150.414	-0.0418	-0.5213	2143.8390	20791.9268
2150.434	-0.1143	-0.6435	2143.5972	20791.6691
2150.455	-0.0796	-0.7628	2143.3068	20791.3598
2150.475	-0.0418	-0.8793	2142.9926	20791.0233
2150.495	-0.0828	-0.9933	2142.6441	20790.6489
2150.516	-0.1174	-0.8793	2142.2845	20790.2593
2150.536	-0.0953	-0.8793	2141.9638	20789.9047
2150.556	-0.0450	-0.7628	2141.6663	20789.5701
2150.577	-0.0544	-0.6435	2141.4000	20789.2634
2150.597	-0.0985	-0.5213	2141.1887	20789.0090
2150.617	-0.0796	-0.5213	2141.0002	20788.7753
2150.638	-0.0292	-0.3961	2140.8272	20788.5551
2150.658	-0.0576	-0.2676	2140.7060	20788.3851
2150.678	-0.0828	-0.2676	2140.6076	20788.2367
2150.698	-0.0953	-0.2676	2140.5105	20788.0885
2150.719	-0.0481	-0.1356	2140.4331	20787.9592
2150.739	-0.0450	-0.1356	2140.3818	20787.8553
2150.759	-0.0796	-0.1356	2140.3312	20787.7515
2150.780	-0.1174	-0.1356	2140.2789	20787.6456
2150.800	-0.0229	0.0000	2140.2520	20787.5647
2150.820	-0.0512	0.0000	2140.2480	20787.5065
2150.841	-0.0607	0.0000	2140.2439	20787.4483
2150.861	-0.1017	0.0000	2140.2399	20787.3903
2150.881	-0.0512	0.0000	2140.2360	20787.3323
2150.902	-0.0418	0.1356	2140.2557	20787.2980
2150.922	-0.0828	0.0000	2140.2740	20787.2627
2150.942	-0.1205	0.1356	2140.2921	20787.2275
2150.963	-0.0544	0.1356	2140.3346	20787.2171
2150.983	-0.0764	0.1356	2140.3744	20787.2045
2151.004	-0.0387	0.1356	2140.4160	20787.1941
2151.024	-0.0859	0.1356	2140.4547	20787.1815
2151.045	-0.0953	0.1356	2140.4953	20787.1712
2151.065	-0.0922	0.1356	2140.5331	20787.1587
2151.085	-0.0481	0.1356	2140.5704	20787.1461
2151.105	-0.0764	0.1356	2140.6072	20787.1336
2151.126	-0.1205	0.1356	2140.6459	20787.1233
2151.146	-0.0828	0.1356	2140.6818	20787.1108
2151.166	-0.0166	0.1356	2140.7172	20787.0983
2151.187	-0.0544	0.1356	2140.7545	20787.0881
2151.207	-0.0859	0.1356	2140.7890	20787.0757
2151.227	-0.0985	0.1356	2140.8231	20787.0632
2151.248	-0.0355	0.1356	2140.8591	20787.0530
2151.268	-0.0450	0.1356	2140.8923	20787.0406
2151.288	-0.0576	0.1356	2140.9251	20787.0282
2151.308	-0.1143	0.1356	2140.9576	20787.0158
2151.329	-0.0544	0.1356	2140.9918	20787.0057
2151.349	-0.0607	0.1356	2141.0234	20786.9934
2151.369	-0.0953	0.1356	2141.0546	20786.9810
2151.390	-0.1080	0.1356	2141.0876	20786.9710
2151.410	-0.0481	0.1356	2141.1180	20786.9587
2151.430	-0.0229	0.1356	2141.1480	20786.9464
2151.451	-0.1048	0.1356	2141.1799	20786.9363
2151.471	-0.0922	0.1356	2141.2091	20786.9241
2151.491	-0.0701	0.1356	2141.2380	20786.9118
2151.512	-0.0324	0.1356	2141.2688	20786.9018
2151.532	-0.1080	0.1356	2141.2969	20786.8896
2151.553	-0.0607	0.1356	2141.3269	20786.8797
2151.573	-0.0701	0.1356	2141.3543	20786.8675
2151.593	-0.1048	0.1356	2141.3814	20786.8553
2151.614	-0.0859	0.1356	2141.4103	20786.8454
2151.634	-0.0292	0.1356	2141.4367	20786.8332
2151.654	-0.0701	0.1356	2141.4627	20786.8211
2151.674	-0.1174	0.1356	2141.4884	20786.8090
2151.695	-0.1048	0.1356	2141.5160	20786.7991
2151.715	-0.0355	0.1356	2141.5411	20786.7870
2151.735	-0.0576	0.2676	2141.5876	20786.7969
2151.756	-0.0922	0.1356	2141.6370	20786.8102
2151.776	-0.0953	0.1356	2141.6605	20786.7980
2151.796	-0.0387	0.1356	2141.6837	20786.7860
2151.817	-0.0481	0.1356	2141.7089	20786.7761
2151.837	-0.0891	0.1356	2141.7316	20786.7641
2151.857	-0.0985	0.1356	2141.7539	20786.7520
2151.878	-0.0229	0.1356	2141.7782	20786.7422
2151.898	-0.0796	0.1356	2141.8000	20786.7302
2151.918	-0.0985	0.1356	2141.8215	20786.7182
2151.938	-0.1048	0.1356	2141.8427	20786.7062
2151.959	-0.0450	0.1356	2141.8659	20786.6965
2151.979	-0.0576	0.1356	2141.8866	20786.6845
2151.999	-0.0985	0.1356	2141.9070	20786.6726
2152.020	-0.1111	0.1356	2141.9294	20786.6629
2152.040	-0.0260	0.1356	2141.9492	20786.6510
2152.060	-0.0701	0.1356	2141.9689	20786.6391
2152.081	-0.1111	0.1356	2141.9905	20786.6294
2152.101	-0.0733	0.1356	2142.0096	20786.6175
2152.122	-0.0450	0.1356	2142.0307	20786.6079
2152.142	-0.0953	0.1356	2142.0493	20786.5961
2152.162	-0.0670	0.1356	2142.0677	20786.5842
2152.183	-0.0292	0.1356	2142.0881	20786.5747
2152.203	-0.0512	0.1356	2142.1060	20786.5628
2152.223	-0.1080	0.1356	2142.1237	20786.5510
2152.244	-0.1080	0.1356	2142.1434	20786.5415
2152.264	-0.0450	0.1356	2142.1606	20786.5297
2152.284	-0.0512	0.1356	2142.1776	20786.5180
2152.304	-0.0891	0.1356	2142.1943	20786.5062
2152.325	-0.0859	0.1356	2142.2131	20786.4968
2152.345	-0.0512	0.2676	2142.2513	20786.5070
2152.365	-0.0481	0.1356	2142.2890	20786.5173
2152.386	-0.0828	0.2676	2142.3296	20786.5309
2152.406	-0.1017	0.1356	2142.3664	20786.5411
2152.426	-0.0355	0.1356	2142.3808	20786.5293
2152.447	-0.0418	0.1356	2142.3973	20786.5198
2152.467	-0.0891	0.2676	2142.4331	20786.5301
2152.487	-0.1080	0.1356	2142.4686	20786.5403
2152.507	-0.0292	0.2676	2142.5036	20786.5505
2152.528	-0.0450	0.2676	2142.5644	20786.5871
2152.548	-0.0922	0.2676	2142.6201	20786.6193
2152.568	-0.1143	0.1356	2142.6532	20786.6294
2152.589	-0.0512	0.1356	2142.6663	20786.6198
2152.609	-0.0450	0.1356	2142.6769	20786.6079
2152.629	-0.0922	0.1356	2142.6875	20786.5960
2152.650	-0.0859	0.1356	2142.7001	20786.5864
2152.670	-0.0639	0.1356	2142.7104	20786.5746
2152.691	-0.0828	0.1356	2142.7228	20786.5651
2152.711	-0.1080	0.2676	2142.7546	20786.5752
2152.731	-0.0166	0.2676	2142.8079	20786.6074
2152.752	-0.0418	0.2676	2142.8649	20786.6439
2152.772	-0.1080	0.2676	2142.9168	20786.6760
2152.792	-0.0859	0.1356	2142.9462	20786.6860
2152.813	-0.0512	0.1356	2142.9556	20786.6763
2152.833	-0.0639	0.1356	2142.9627	20786.6644
2152.853	-0.1080	0.1356	2142.9697	20786.6525
2152.873	-0.1205	0.1356	2142.9765	20786.6406
2152.894	-0.0292	0.1356	2142.9856	20786.6309
2152.914	-0.0544	0.1356	2142.9923	20786.6190
2152.934	-0.0891	0.1356	2142.9989	20786.6072
2152.955	-0.1143	0.1356	2143.0076	20786.5976
2152.975	-0.0512	0.1356	2143.0141	20786.5857
2152.995	-0.0387	0.2676	2143.0422	20786.5959
2153.016	-0.0670	0.1356	2143.0734	20786.6094
2153.036	-0.1143	0.2676	2143.1009	20786.6195
2153.056	-0.0387	0.2676	2143.1498	20786.6516
2153.077	-0.0639	0.2676	2143.2026	20786.6881
2153.097	-0.0701	0.2676	2143.2503	20786.7201
2153.117	-0.1111	0.1356	2143.2755	20786.7301
2153.137	-0.0576	0.1356	2143.2786	20786.7181
2153.158	-0.0450	0.1356	2143.2839	20786.7083
2153.178	-0.0891	0.1356	2143.2868	20786.6964
2153.198	-0.0953	0.1356	2143.2897	20786.6844
2153.219	-0.0324	0.1356	2143.2949	20786.6747
2153.239	-0.0639	0.1356	2143.2977	20786.6628
2153.260	-0.0953	0.1356	2143.3027	20786.6531
2153.280	-0.0292	0.1356	2143.3054	20786.6412
2153.300	-0.0701	0.2676	2143.3300	20786.6513
2153.321	-0.1174	0.1356	2143.3576	20786.6647
2153.341	-0.1143	0.2676	2143.3815	20786.6747
2153.361	-0.0324	0.2676	2143.4269	20786.7068
2153.382	-0.0576	0.2676	2143.4762	20786.7432
2153.402	-0.1048	0.2676	2143.5205	20786.7751
2153.422	-0.0922	0.1356	2143.5424	20786.7851
2153.443	-0.0229	0.1356	2143.5443	20786.7752
2153.463	-0.0512	0.1356	2143.5441	20786.7632
2153.483	-0.0953	0.1356	2143.5438	20786.7511
2153.503	-0.1205	0.1356	2143.5435	20786.7391
2153.524	-0.0481	0.1356	2143.5454	20786.7293
2153.544	-0.0607	0.1356	2143.5451	20786.7173
2153.564	-0.0796	0.1356	2143.5448	20786.7053
2153.585	-0.1143	0.2676	2143.5697	20786.7187
2153.605	-0.0544	0.1356	2143.5910	20786.7287
2153.625	-0.0355	0.1356	2143.5901	20786.7167
2153.646	-0.0733	0.1356	2143.5915	20786.7069
2153.666	-0.1111	0.1356	2143.5906	20786.6949
2153.686	-0.0512	0.1356	2143.5897	20786.6830
2153.707	-0.0512	0.1356	2143.5911	20786.6733
2153.727	-0.0670	0.2676	2143.6121	20786.6833
2153.747	-0.0796	0.1356	2143.6328	20786.6934
2153.768	-0.0418	0.1356	2143.6337	20786.6836
2153.788	-0.0764	0.1356	2143.6323	20786.6717
2153.808	-0.1017	0.1356	2143.6309	20786.6598
2153.829	-0.0418	0.2676	2143.6547	20786.6732
2153.849	-0.1080	0.1356	2143.6749	20786.6832
2153.870	-0.1017	0.1356	2143.6752	20786.6735
2153.890	-0.0512	0.1356	2143.6733	20786.6616
2153.911	-0.0953	0.1356	2143.6736	20786.6519
2153.931	-0.0544	0.2676	2143.6936	20786.6620
2153.952	-0.0576	0.1356	2143.7166	20786.6754
2153.972	-0.0985	0.2676	2143.7360	20786.6854
2153.992	-0.0670	0.1356	2143.7552	20786.6955
2154.013	-0.0544	0.1356	2143.7545	20786.6858
2154.033	-0.0859	0.1356	2143.7516	20786.6738
2154.053	-0.1489	0.1356	2143.7487	20786.6619
2154.074	-0.0544	0.1356	2143.7481	20786.6522
2154.094	-0.0512	0.1356	2143.7453	20786.6403
2154.114	-0.0607	0.1356	2143.7425	20786.6284
2154.135	-0.1080	0.1356	2143.7419	20786.6188
2154.155	-0.0576	0.1356	2143.7392	20786.6069
2154.175	-0.0198	0.1356	2143.7364	20786.5951
2154.195	-0.0733	0.1356	2143.7338	20786.5832
2154.216	-0.0953	0.2676	2143.7563	20786.5967
2154.236	-0.0764	0.2676	2143.7971	20786.6288
2154.256	-0.0166	0.2676	2143.8373	20786.6609
2154.277	-0.0764	0.1356	2143.8586	20786.6743
2154.297	-0.0985	0.1356	2143.8544	20786.6624
2154.317	-0.0796	0.2676	2143.8721	20786.6725
2154.338	-0.0387	0.1356	2143.8929	20786.6859
2154.358	-0.0639	0.1356	2143.8882	20786.6739
2154.378	-0.1048	0.1356	2143.8836	20786.6620
2154.399	-0.0985	0.1356	2143.8813	20786.6523
2154.419	-0.0324	0.1356	2143.8768	20786.6404
2154.439	-0.0576	0.1356	2143.8724	20786.6285
2154.459	-0.0891	0.2676	2143.8899	20786.6386
2154.480	-0.0639	0.2676	2143.9334	20786.6751
2154.500	-0.0324	0.2676	2143.9720	20786.7071
2154.521	-0.0859	0.1356	2143.9915	20786.7205
2154.541	-0.1174	0.2676	2144.0075	20786.7305
2154.561	-0.0828	0.1356	2144.0233	20786.7404
2154.581	-0.0355	0.1356	2144.0170	20786.7284
2154.602	-0.0670	0.2676	2144.0360	20786.7417
2154.622	-0.1111	0.1356	2144.0514	20786.7517
2154.642	-0.0985	0.1356	2144.0448	20786.7397
2154.663	-0.0324	0.2676	2144.0635	20786.7530
2154.683	-0.0576	0.2676	2144.1004	20786.7849
2154.703	-0.0891	0.1356	2144.1150	20786.7948
2154.724	-0.0985	0.1356	2144.1098	20786.7850
2154.744	-0.0229	0.2676	2144.1243	20786.7949
2154.764	-0.0607	0.2676	2144.1605	20786.8267
2154.784	-0.0953	0.2676	2144.1962	20786.8586
2154.805	-0.1143	0.1356	2144.2130	20786.8717
2154.825	-0.0355	0.1356	2144.2044	20786.8596
2154.845	-0.0701	0.2676	2144.2177	20786.8694
2154.866	-0.0922	0.1356	2144.2342	20786.8825
2154.886	-0.1237	0.1356	2144.2253	20786.8703
2154.906	-0.0450	0.1356	2144.2165	20786.8581
2154.927	-0.0607	0.2676	2144.2330	20786.8713
2154.947	-0.1080	0.2676	2144.2678	20786.9031
2154.967	-0.1269	0.1356	2144.2803	20786.9128
2154.988	-0.0387	0.2676	2144.2960	20786.9259
2155.008	-0.0670	0.2676	2144.3301	20786.9576
2155.028	-0.1237	0.1356	2144.3418	20786.9673
2155.049	-0.0450	0.1356	2144.3338	20786.9573
2155.069	-0.0639	0.2676	2144.3455	20786.9670
2155.090	-0.1143	0.2676	2144.3834	20787.0031
2155.110	-0.0733	0.2676	2144.4163	20787.0347
2155.130	-0.0355	0.1356	2144.4270	20787.0443
2155.151	-0.0922	0.2676	2144.4409	20787.0572
2155.171	-0.1205	0.1356	2144.4512	20787.0668
2155.191	-0.0292	0.1356	2144.4396	20787.0543
2155.212	-0.0701	0.1356	2144.4304	20787.0442
2155.232	-0.1174	0.2676	2144.4409	20787.0537
2155.252	-0.0512	0.1356	2144.4513	20787.0633
2155.273	-0.0512	0.1356	2144.4419	20787.0531
2155.293	-0.0764	0.2676	2144.4522	20787.0627
2155.314	-0.0859	0.1356	2144.4658	20787.0756
2155.334	-0.0292	0.2676	2144.4759	20787.0852
2155.354	-0.0607	0.1356	2144.4858	20787.0947
2155.375	-0.0985	0.1356	2144.4760	20787.0845
2155.395	-0.0607	0.1356	2144.4641	20787.0720
2155.415	-0.0576	0.1356	2144.4523	20787.0596
2155.436	-0.1048	0.2676	2144.4658	20787.0725
2155.456	-0.0701	0.1356	2144.4759	20787.0820
2155.476	-0.0292	0.1356	2144.4640	20787.0696
2155.497	-0.0796	0.2676	2144.4774	20787.0825
2155.517	-0.1017	0.2676	2144.5092	20787.1140
2155.538	-0.0607	0.1356	2144.5220	20787.1268
2155.558	-0.0576	0.1356	2144.5095	20787.1143
2155.578	-0.0922	0.2676	2144.5190	20787.1238
2155.599	-0.0512	0.2676	2144.5547	20787.1597
2155.619	-0.0639	0.2676	2144.5855	20787.1911
2155.640	-0.0953	0.1356	2144.5974	20787.2039
2155.660	-0.0103	0.1356	2144.5840	20787.1913
2155.680	-0.0639	0.1356	2144.5707	20787.1787
2155.701	-0.1111	0.1356	2144.5598	20787.1684
2155.721	-0.0733	0.1356	2144.5468	20787.1558
2155.742	-0.0828	0.2676	2144.5592	20787.1686
2155.762	-0.0922	0.1356	2144.5681	20787.1780
2155.782	-0.0891	0.2676	2144.5769	20787.1874
2155.803	-0.0355	0.2676	2144.6119	20787.2233
2155.823	-0.0796	0.2676	2144.6419	20787.2546
2155.843	-0.0859	0.2676	2144.6717	20787.2859
2155.864	-0.0418	0.2676	2144.7054	20787.3216
2155.884	-0.0544	0.1356	2144.7125	20787.3308
2155.905	-0.1111	0.1356	2144.6999	20787.3203
2155.925	-0.0891	0.1356	2144.6851	20787.3076
2155.945	-0.0576	0.2676	2144.6925	20787.3168
2155.966	-0.0670	0.2676	2144.7260	20787.3525
2155.986	-0.1080	0.1356	2144.7328	20787.3617
2156.006	-0.0260	0.2676	2144.7395	20787.3709
2156.027	-0.0639	0.2676	2144.7724	20787.4065
2156.047	-0.1048	0.1356	2144.7787	20787.4156
2156.067	-0.0639	0.1356	2144.7629	20787.4027
2156.088	-0.0355	0.2676	2144.7726	20787.4152
2156.108	-0.0922	0.1356	2144.7789	20787.4243
2156.129	-0.1017	0.1356	2144.7654	20787.4137
2156.149	-0.0103	0.1356	2144.7498	20787.4008
2156.169	-0.0796	0.2676	2144.7564	20787.4100
2156.190	-0.0764	0.2676	2144.7891	20787.4455
2156.210	-0.0387	0.1356	2144.7951	20787.4546
2156.231	-0.0859	0.2676	2144.8044	20787.4670
2156.251	-0.0922	0.1356	2144.8102	20787.4760
2156.271	-0.0387	0.1356	2144.7941	20787.4631
2156.292	-0.0576	0.2676	2144.8034	20787.4755
2156.312	-0.1111	0.2676	2144.8311	20787.5065
2156.332	-0.0859	0.2676	2144.8584	20787.5375
2156.353	-0.0512	0.2676	2144.8899	20787.5729
2156.373	-0.0701	0.2676	2144.9165	20787.6038
2156.394	-0.0953	0.2676	2144.9472	20787.6391
2156.414	-0.0198	0.2676	2144.9731	20787.6699
2156.434	-0.0764	0.2676	2144.9987	20787.7007
2156.455	-0.1143	0.2676	2145.0284	20787.7359
2156.475	-0.0450	0.2676	2145.0533	20787.7666
2156.495	-0.0576	0.2676	2145.0779	20787.7972
2156.516	-0.1080	0.2676	2145.1066	20787.8323
2156.536	-0.0891	0.2676	2145.1305	20787.8628
2156.556	-0.0450	0.1356	2145.1322	20787.8714
2156.577	-0.0953	0.2676	2145.1373	20787.8833
2156.597	-0.1017	0.1356	2145.1390	20787.8918
2156.618	-0.0418	0.2676	2145.1440	20787.9037
2156.638	-0.0733	0.2676	2145.1674	20787.9341
2156.658	-0.1048	0.2676	2145.1906	20787.9646
2156.679	-0.0733	0.2676	2145.2178	20787.9994
2156.699	-0.0733	0.2676	2145.2404	20788.0298
2156.720	-0.0891	0.2676	2145.2670	20788.0646
2156.740	-0.0639	0.2676	2145.2889	20788.0949
2156.760	-0.0544	0.2676	2145.3106	20788.1251
2156.781	-0.1080	0.2676	2145.3364	20788.1597
2156.801	-0.0733	0.2676	2145.3574	20788.1899
2156.822	-0.0512	0.2676	2145.3826	20788.2245
2156.842	-0.0859	0.2676	2145.4031	20788.2546
2156.862	-0.0701	0.2676	2145.4233	20788.2846
2156.883	-0.0450	0.2676	2145.4477	20788.3190
2156.903	-0.0953	0.1356	2145.4455	20788.3270
2156.923	-0.1048	0.2676	2145.4433	20788.3350
2156.944	-0.0512	0.1356	2145.4445	20788.3463
2156.964	-0.0607	0.1356	2145.4205	20788.3323
2156.985	-0.1048	0.1356	2145.3990	20788.3205
2157.005	-0.1080	0.2676	2145.3974	20788.3285
2157.025	-0.0450	0.2676	2145.4177	20788.3584
2157.046	-0.1017	0.2676	2145.4421	20788.3928
2157.066	-0.1174	0.1356	2145.4400	20788.4007
2157.086	-0.0512	0.1356	2145.4160	20788.3866
2157.107	-0.0764	0.2676	2145.4176	20788.3978
2157.127	-0.1017	0.2676	2145.4376	20788.4277
2157.147	-0.0450	0.1356	2145.4355	20788.4355
2157.168	-0.0418	0.2676	2145.4368	20788.4467
2157.188	-0.0953	0.1356	2145.4347	20788.4545
2157.209	-0.0985	0.2676	2145.4360	20788.4657
2157.229	-0.0639	0.2676	2145.4558	20788.4954
2157.249	-0.0701	0.2676	2145.4754	20788.5252
2157.270	-0.1237	0.1356	2145.4762	20788.5362
2157.290	-0.0355	0.1356	2145.4517	20788.5220
2157.310	-0.0639	0.2676	2145.4495	20788.5297
2157.331	-0.0764	0.2676	2145.4735	20788.5638
2157.351	-0.0450	0.1356	2145.4710	20788.5715
2157.372	-0.0701	0.1356	2145.4489	20788.5594
2157.392	-0.0922	0.2676	2145.4467	20788.5671
2157.413	-0.0355	0.1356	2145.4478	20788.5781
2157.433	-0.0639	0.2676	2145.4456	20788.5858
2157.453	-0.1237	0.2676	2145.4653	20788.6154
2157.474	-0.0512	0.1356	2145.4662	20788.6264
2157.494	-0.0733	0.1356	2145.4419	20788.6120
2157.515	-0.1048	0.2676	2145.4431	20788.6229
2157.535	-0.0229	0.2676	2145.4628	20788.6525
2157.556	-0.0985	0.1356	2145.4638	20788.6634
2157.576	-0.1143	0.1356	2145.4395	20788.6490
2157.596	-0.0481	0.2676	2145.4374	20788.6565
2157.617	-0.0512	0.1356	2145.4387	20788.6675
2157.637	-0.0985	0.1356	2145.4147	20788.6530
2157.657	-0.0733	0.2676	2145.4129	20788.6606
2157.678	-0.0481	0.1356	2145.4145	20788.6715
2157.698	-0.0922	0.1356	2145.3908	20788.6570
2157.718	-0.1143	0.2676	2145.3893	20788.6646
2157.739	-0.0450	0.1356	2145.3912	20788.6755
2157.759	-0.0607	0.2676	2145.3897	20788.6830
2157.780	-0.1048	0.1356	2145.3916	20788.6939
2157.800	-0.0922	0.2676	2145.3901	20788.7014
2157.820	-0.0355	0.2676	2145.4104	20788.7309
2157.841	-0.0701	0.1356	2145.4120	20788.7417
2157.861	-0.1017	0.1356	2145.3884	20788.7271
2157.881	-0.0387	0.2676	2145.3869	20788.7346
2157.902	-0.0481	0.2676	2145.4118	20788.7685
2157.922	-0.1017	0.1356	2145.4100	20788.7759
2157.942	-0.0764	0.2676	2145.4083	20788.7833
2157.963	-0.0481	0.2676	2145.4329	20788.8171
2157.983	-0.0764	0.2676	2145.4527	20788.8465
2158.003	-0.1174	0.2676	2145.4723	20788.8758
2158.024	-0.0166	0.2676	2145.4961	20788.9095
2158.044	-0.0891	0.1356	2145.4933	20788.9167
2158.065	-0.0764	0.2676	2145.4938	20788.9273
2158.085	-0.0135	0.2676	2145.5129	20788.9565
2158.105	-0.0733	0.1356	2145.5099	20788.9637
2158.126	-0.1237	0.1356	2145.4873	20788.9511
2158.146	-0.0607	0.1356	2145.4627	20788.9363
2158.167	-0.0576	0.2676	2145.4637	20788.9469
2158.187	-0.0922	0.2676	2145.4831	20788.9760
2158.207	-0.0701	0.1356	2145.4805	20788.9832
2158.228	-0.0355	0.1356	2145.4583	20788.9706
2158.248	-0.0639	0.1356	2145.4341	20788.9558
2158.268	-0.1205	0.2676	2145.4320	20788.9629
2158.289	-0.0355	0.2676	2145.4563	20788.9966
2158.309	-0.0764	0.1356	2145.4540	20789.0037
2158.329	-0.0828	0.2676	2145.4517	20789.0108
2158.350	-0.0764	0.1356	2145.4528	20789.0213
2158.370	-0.0387	0.1356	2145.4287	20789.0064
2158.391	-0.1017	0.2676	2145.4300	20789.0168
2158.411	-0.1205	0.1356	2145.4281	20789.0239
2158.431	-0.0324	0.1356	2145.4042	20789.0090
2158.452	-0.0387	0.2676	2145.4059	20789.0195
2158.472	-0.1048	0.1356	2145.4042	20789.0266
2158.492	-0.0828	0.1356	2145.3807	20789.0117
2158.513	-0.0418	0.2676	2145.3827	20789.0222
2158.533	-0.0828	0.1356	2145.3813	20789.0293
2158.553	-0.0985	0.1356	2145.3580	20789.0144
2158.574	-0.0387	0.1356	2145.3374	20789.0018
2158.594	-0.0481	0.2676	2145.3365	20789.0089
2158.615	-0.0985	0.1356	2145.3390	20789.0193
2158.635	-0.0544	0.1356	2145.3163	20789.0045
2158.655	-0.0670	0.2676	2145.3158	20789.0116
2158.676	-0.1111	0.1356	2145.3186	20789.0220
2158.696	-0.0670	0.1356	2145.2961	20789.0071
2158.717	-0.0639	0.2676	2145.2991	20789.0176
2158.737	-0.1017	0.1356	2145.2988	20789.0247
2158.757	-0.0953	0.2676	2145.2984	20789.0318
2158.778	-0.0260	0.1356	2145.3014	20789.0422
2158.798	-0.0733	0.2676	2145.3011	20789.0493
2158.818	-0.1174	0.1356	2145.3007	20789.0564
2158.839	-0.0387	0.2676	2145.3036	20789.0668
2158.859	-0.0859	0.2676	2145.3251	20789.0958
2158.880	-0.1080	0.1356	2145.3278	20789.1061
2158.900	-0.0953	0.2676	2145.3271	20789.1131
2158.920	-0.0324	0.1356	2145.3264	20789.1201
2158.941	-0.0764	0.1356	2145.3061	20789.1074
2158.961	-0.1080	0.1356	2145.2838	20789.0924
2158.981	-0.0450	0.1356	2145.2617	20789.0774
2159.002	-0.0701	0.1356	2145.2423	20789.0647
2159.022	-0.1048	0.1356	2145.2208	20789.0497
2159.042	-0.0953	0.2676	2145.2214	20789.0568
2159.063	-0.0481	0.1356	2145.2253	20789.0672
2159.083	-0.0764	0.2676	2145.2259	20789.0742
2159.103	-0.1205	0.1356	2145.2265	20789.0813
2159.124	-0.0764	0.1356	2145.2074	20789.0686
2159.144	-0.0481	0.1356	2145.1864	20789.0536
2159.164	-0.0891	0.1356	2145.1656	20789.0387
2159.185	-0.0922	0.1356	2145.1473	20789.0260
2159.205	-0.0355	0.2676	2145.1488	20789.0331
2159.225	-0.0639	0.1356	2145.1503	20789.0402
2159.246	-0.1174	0.1356	2145.1322	20789.0276
2159.266	-0.0670	0.1356	2145.1121	20789.0127
2159.287	-0.0639	0.1356	2145.0945	20789.0001
2159.307	-0.0953	0.1356	2145.0748	20788.9852
2159.327	-0.1017	0.2676	2145.0773	20788.9923
2159.348	-0.0229	0.2676	2145.1060	20789.0259
2159.368	-0.0953	0.1356	2145.1081	20789.0330
2159.388	-0.0922	0.2676	2145.1101	20789.0401
2159.409	-0.1143	0.2676	2145.1384	20789.0736
2159.429	-0.0450	0.1356	2145.1401	20789.0806
2159.449	-0.0576	0.2676	2145.1417	20789.0876
2159.469	-0.0859	0.1356	2145.1433	20789.0946
2159.490	-0.0922	0.1356	2145.1253	20789.0819
2159.510	-0.0355	0.2676	2145.1271	20789.0889
2159.530	-0.0670	0.1356	2145.1289	20789.0959
2159.551	-0.1143	0.2676	2145.1340	20789.1063
2159.571	-0.1111	0.2676	2145.1576	20789.1353
2159.591	-0.0512	0.1356	2145.1590	20789.1422
2159.611	-0.0701	0.1356	2145.1385	20789.1272
2159.632	-0.0796	0.1356	2145.1206	20789.1144
2159.652	-0.1080	0.2676	2145.1225	20789.1214
2159.672	-0.0828	0.2676	2145.1462	20789.1503
2159.693	-0.0260	0.1356	2145.1511	20789.1606
2159.713	-0.0891	0.1356	2145.1307	20789.1456
2159.733	-0.0985	0.1356	2145.1106	20789.1305
2159.753	-0.1080	0.1356	2145.0908	20789.1155
2159.774	-0.0481	0.1356	2145.0734	20789.1027
2159.794	-0.0418	0.1356	2145.0540	20789.0878
2159.814	-0.1080	0.1356	2145.0349	20789.0728
2159.835	-0.1205	0.1356	2145.0182	20789.0601
2159.855	-0.0701	0.1356	2144.9995	20789.0452
2159.875	-0.0260	0.1356	2144.9810	20789.0302
2159.895	-0.0701	0.1356	2144.9628	20789.0153
2159.916	-0.1048	0.1356	2144.9471	20789.0027
2159.936	-0.0985	0.2676	2144.9511	20789.0098
2159.956	-0.0324	0.1356	2144.9551	20789.0169
2159.977	-0.0450	0.2676	2144.9624	20789.0274
2159.997	-0.0859	0.2676	2144.9881	20789.0565
2160.017	-0.0859	0.1356	2144.9916	20789.0635
2160.038	-0.0481	0.1356	2144.9755	20789.0508
2160.058	-0.0733	0.1356	2144.9573	20789.0359
2160.078	-0.1174	0.1356	2144.9394	20789.0210
2160.099	-0.0544	0.1356	2144.9239	20789.0084
2160.119	-0.0639	0.1356	2144.9064	20788.9935
2160.140	-0.0922	0.1356	2144.8914	20788.9809
2160.160	-0.0733	0.1356	2144.8742	20788.9661
2160.180	-0.0607	0.1356	2144.8573	20788.9513
2160.201	-0.1017	0.1356	2144.8429	20788.9387
2160.221	-0.1143	0.2676	2144.8482	20788.9459
2160.241	-0.0576	0.2676	2144.8754	20788.9751
2160.262	-0.0922	0.2676	2144.9066	20789.0087
2160.282	-0.1048	0.1356	2144.9112	20789.0158
2160.302	-0.0576	0.2676	2144.9157	20789.0229
2160.323	-0.0733	0.1356	2144.9234	20789.0333
2160.343	-0.0985	0.1356	2144.9059	20789.0184
2160.364	-0.1048	0.1356	2144.8909	20789.0058
2160.384	-0.0260	0.1356	2144.8738	20788.9909
2160.404	-0.0544	0.1356	2144.8569	20788.9761
2160.425	-0.1174	0.1356	2144.8424	20788.9635
2160.445	-0.0607	0.1356	2144.8259	20788.9487
2160.465	-0.0418	0.1356	2144.8096	20788.9339
2160.486	-0.1080	0.1356	2144.7958	20788.9214
2160.506	-0.0953	0.1356	2144.7799	20788.9066
2160.526	-0.0324	0.2676	2144.7860	20788.9139
2160.547	-0.0828	0.1356	2144.7954	20788.9245
2160.567	-0.1143	0.1356	2144.7795	20788.9097
2160.587	-0.0607	0.1356	2144.7637	20788.8949
2160.608	-0.0576	0.1356	2144.7505	20788.8825
2160.628	-0.1205	0.1356	2144.7351	20788.8678
2160.649	-0.0953	0.1356	2144.7222	20788.8553
2160.669	-0.0292	0.1356	2144.7072	20788.8406
2160.689	-0.1048	0.1356	2144.6924	20788.8260
2160.710	-0.1017	0.1356	2144.6800	20788.8136
2160.730	-0.0418	0.1356	2144.6655	20788.7990
2160.751	-0.0764	0.1356	2144.6535	20788.7866
2160.771	-0.1048	0.1356	2144.6393	20788.7720
2160.791	-0.0355	0.1356	2144.6254	20788.7575
2160.812	-0.1080	0.1356	2144.6138	20788.7452
2160.832	-0.1017	0.2676	2144.6220	20788.7526
2160.853	-0.0544	0.1356	2144.6335	20788.7634
2160.873	-0.0639	0.1356	2144.6196	20788.7488
2160.893	-0.0922	0.1356	2144.6059	20788.7343
2160.914	-0.0450	0.2676	2144.6175	20788.7451
2160.934	-0.0733	0.1356	2144.6257	20788.7525
2160.955	-0.1269	0.2676	2144.6371	20788.7633
2160.975	-0.0292	0.2676	2144.6668	20788.7927
2160.995	-0.0639	0.1356	2144.6744	20788.8001
2161.016	-0.1048	0.1356	2144.6622	20788.7878
2161.036	-0.0670	0.1356	2144.6480	20788.7732
2161.057	-0.0576	0.1356	2144.6361	20788.7608
2161.077	-0.1080	0.1356	2144.6222	20788.7463
2161.098	-0.0418	0.1356	2144.6107	20788.7340
2161.118	-0.0607	0.1356	2144.5971	20788.7195
2161.138	-0.1111	0.1356	2144.5837	20788.7050
2161.159	-0.0859	0.2676	2144.5956	20788.7158
2161.179	-0.0512	0.2676	2144.6259	20788.7453
2161.199	-0.0796	0.1356	2144.6339	20788.7527
2161.220	-0.0953	0.1356	2144.6223	20788.7404
2161.240	-0.0576	0.1356	2144.6085	20788.7259
2161.261	-0.0891	0.2676	2144.6201	20788.7367
2161.281	-0.1048	0.1356	2144.6283	20788.7442
2161.301	-0.0324	0.1356	2144.6144	20788.7296
2161.322	-0.0796	0.2676	2144.6260	20788.7404
2161.342	-0.1111	0.1356	2144.6340	20788.7479
2161.362	-0.0607	0.1356	2144.6201	20788.7333
2161.383	-0.0418	0.1356	2144.6086	20788.7211
2161.403	-0.1017	0.1356	2144.5951	20788.7066
2161.424	-0.0891	0.2676	2144.6068	20788.7174
2161.444	-0.0512	0.1356	2144.6151	20788.7249
2161.464	-0.1080	0.1356	2144.6015	20788.7104
2161.485	-0.1426	0.2676	2144.6132	20788.7212
2161.505	-0.0355	0.1356	2144.6214	20788.7287
2161.525	-0.0512	0.1356	2144.6076	20788.7142
2161.546	-0.1017	0.1356	2144.5963	20788.7019
2161.566	-0.0828	0.1356	2144.5829	20788.6874
2161.586	-0.0481	0.1356	2144.5696	20788.6730
2161.607	-0.0670	0.2676	2144.5817	20788.6839
2161.627	-0.0891	0.2676	2144.6122	20788.7134
2161.648	-0.0639	0.1356	2144.6238	20788.7242
2161.668	-0.0512	0.1356	2144.6100	20788.7097
2161.688	-0.1017	0.2676	2144.6182	20788.7172
2161.709	-0.1017	0.2676	2144.6527	20788.7511
2161.729	-0.0387	0.1356	2144.6604	20788.7585
2161.749	-0.0922	0.2676	2144.6680	20788.7659
2161.770	-0.1332	0.2676	2144.7018	20788.7998
2161.790	-0.0764	0.1356	2144.7090	20788.8072
2161.810	-0.0450	0.2676	2144.7160	20788.8145
2161.831	-0.1111	0.2676	2144.7492	20788.8483
2161.851	-0.0891	0.2676	2144.7776	20788.8776
2161.872	-0.0544	0.1356	2144.7871	20788.8882
2161.892	-0.0953	0.2676	2144.7931	20788.8955
2161.912	-0.0796	0.2676	2144.8209	20788.9247
2161.933	-0.0355	0.2676	2144.8528	20788.9584
2161.953	-0.1205	0.2676	2144.8799	20788.9875
2161.974	-0.0859	0.2676	2144.9111	20789.0211
2161.994	-0.0355	0.1356	2144.9156	20789.0282
2162.014	-0.0764	0.2676	2144.9200	20789.0353
2162.035	-0.1205	0.1356	2144.9278	20789.0457
2162.055	-0.0387	0.2676	2144.9320	20789.0528
2162.075	-0.0859	0.1356	2144.9363	20789.0598
2162.096	-0.1080	0.2676	2144.9438	20789.0702
2162.116	-0.0764	0.2676	2144.9697	20789.0992
2162.137	-0.0387	0.1356	2144.9768	20789.1096
2162.157	-0.0859	0.2676	2144.9805	20789.1166
2162.177	-0.0953	0.1356	2144.9841	20789.1236
2162.198	-0.0292	0.2676	2144.9911	20789.1339
2162.218	-0.0670	0.1356	2144.9946	20789.1408
2162.238	-0.0891	0.2676	2144.9980	20789.1478
2162.259	-0.0985	0.1356	2145.0048	20789.1581
2162.279	-0.0639	0.2676	2145.0081	20789.1650
2162.299	-0.0922	0.1356	2145.0114	20789.1719
2162.320	-0.0922	0.1356	2144.9950	20789.1591
2162.340	-0.0387	0.1356	2144.9766	20789.1440
2162.360	-0.0764	0.2676	2144.9803	20789.1510
2162.381	-0.1269	0.2676	2145.0102	20789.1843
2162.401	-0.0607	0.1356	2145.0135	20789.1912
2162.422	-0.0418	0.1356	2144.9971	20789.1784
2162.442	-0.0922	0.2676	2145.0005	20789.1853
2162.462	-0.1017	0.1356	2145.0039	20789.1922
2162.483	-0.0166	0.2676	2145.0105	20789.2024
2162.503	-0.0859	0.2676	2145.0357	20789.2312
2162.524	-0.1017	0.1356	2145.0419	20789.2414
2162.544	-0.0450	0.2676	2145.0448	20789.2482
2162.564	-0.0733	0.2676	2145.0695	20789.2770
2162.585	-0.1080	0.2676	2145.0983	20789.3102
2162.605	-0.0387	0.1356	2145.1004	20789.3170
2162.625	-0.0670	0.2676	2145.1026	20789.3237
2162.646	-0.0764	0.2676	2145.1310	20789.3568
2162.666	-0.1080	0.2676	2145.1546	20789.3855
2162.686	-0.0450	0.2676	2145.1779	20789.4141
2162.707	-0.0953	0.2676	2145.2053	20789.4472
2162.727	-0.0859	0.2676	2145.2280	20789.4757
2162.748	-0.0450	0.2676	2145.2548	20789.5087
2162.768	-0.0512	0.2676	2145.2769	20789.5371
2162.788	-0.1017	0.1356	2145.2768	20789.5436
2162.809	-0.0701	0.2676	2145.2801	20789.5534
2162.829	-0.0512	0.1356	2145.2800	20789.5598
2162.849	-0.0828	0.1356	2145.2580	20789.5442
2162.870	-0.1111	0.2676	2145.2615	20789.5540
2162.890	-0.0576	0.1356	2145.2616	20789.5604
2162.910	-0.0639	0.1356	2145.2399	20789.5449
2162.931	-0.1143	0.2676	2145.2436	20789.5547
2162.951	-0.0796	0.1356	2145.2440	20789.5611
2162.972	-0.0450	0.2676	2145.2476	20789.5709
2162.992	-0.0828	0.1356	2145.2479	20789.5773
2163.012	-0.1143	0.1356	2145.2264	20789.5617
2163.033	0.0023	0.1356	2145.2073	20789.5484
2163.053	-0.0891	0.2676	2145.2081	20789.5548
2163.073	-0.1237	0.2676	2145.2308	20789.5832
2163.094	-0.0544	0.2676	2145.2575	20789.6160
2163.114	-0.0576	0.1356	2145.2577	20789.6224
2163.135	-0.1048	0.2676	2145.2612	20789.6321
2163.155	-0.0670	0.2676	2145.2832	20789.6604
2163.175	-0.0733	0.2676	2145.3049	20789.6887
2163.196	-0.1174	0.1356	2145.3078	20789.6983
2163.216	-0.1080	0.2676	2145.3074	20789.7045
2163.236	-0.0481	0.1356	2145.3069	20789.7107
2163.257	-0.0859	0.1356	2145.2869	20789.6973
2163.277	-0.1237	0.1356	2145.2648	20789.6815
2163.297	-0.0481	0.1356	2145.2430	20789.6658
2163.318	-0.0512	0.2676	2145.2467	20789.6754
2163.338	-0.1111	0.2676	2145.2689	20789.7037
2163.359	-0.1111	0.1356	2145.2722	20789.7133
2163.379	-0.0450	0.1356	2145.2504	20789.6975
2163.399	-0.0891	0.1356	2145.2288	20789.6818
2163.420	-0.1237	0.1356	2145.2097	20789.6683
2163.440	-0.0229	0.1356	2145.1886	20789.6526
2163.460	-0.0828	0.1356	2145.1678	20789.6370
2163.481	-0.1269	0.1356	2145.1494	20789.6236
2163.501	-0.0764	0.2676	2145.1510	20789.6299
2163.522	-0.0418	0.1356	2145.1558	20789.6396
2163.542	-0.0828	0.1356	2145.1354	20789.6239
2163.562	-0.1269	0.2676	2145.1371	20789.6303
2163.583	-0.0544	0.1356	2145.1421	20789.6399
2163.603	-0.0670	0.1356	2145.1218	20789.6243
2163.623	-0.0922	0.2676	2145.1237	20789.6306
2163.644	-0.0512	0.1356	2145.1289	20789.6403
2163.664	-0.0544	0.2676	2145.1307	20789.6466
2163.684	-0.1111	0.2676	2145.1543	20789.6749
2163.705	-0.0859	0.2676	2145.1820	20789.7076
2163.725	-0.0701	0.2676	2145.2050	20789.7358
2163.746	-0.1048	0.1356	2145.2092	20789.7454
2163.766	-0.1111	0.2676	2145.2099	20789.7516
2163.786	-0.0387	0.1356	2145.2107	20789.7577
2163.807	-0.0733	0.1356	2145.1918	20789.7442
2163.827	-0.1205	0.2676	2145.1928	20789.7504
2163.847	-0.0796	0.1356	2145.1938	20789.7566
2163.868	-0.0544	0.1356	2145.1752	20789.7430
2163.888	-0.1048	0.2676	2145.1764	20789.7492
2163.909	-0.0670	0.1356	2145.1809	20789.7587
2163.929	-0.0701	0.1356	2145.1601	20789.7429
2163.949	-0.0796	0.2676	2145.1615	20789.7491
2163.970	-0.1080	0.2676	2145.1892	20789.7817
2163.990	-0.0512	0.2676	2145.2121	20789.8098
2164.011	-0.0796	0.1356	2145.2161	20789.8193
2164.031	-0.1048	0.2676	2145.2168	20789.8254
2164.051	-0.0544	0.1356	2145.2175	20789.8315
2164.072	-0.0828	0.1356	2145.1986	20789.8178
2164.092	-0.0859	0.1356	2145.1776	20789.8019
2164.112	-0.0701	0.2676	2145.1788	20789.8080
2164.133	-0.0607	0.2676	2145.2062	20789.8406
2164.153	-0.1080	0.2676	2145.2289	20789.8686
2164.174	-0.1237	0.2676	2145.2557	20789.9011
2164.194	-0.0355	0.1356	2145.2559	20789.9071
2164.214	-0.0639	0.1356	2145.2342	20789.8911
2164.235	-0.1111	0.2676	2145.2380	20789.9004
2164.255	-0.0355	0.2676	2145.2603	20789.9284
2164.275	-0.0733	0.1356	2145.2604	20789.9344
2164.296	-0.0953	0.2676	2145.2639	20789.9437
2164.316	-0.1143	0.2676	2145.2858	20789.9716
2164.336	-0.0324	0.2676	2145.3075	20789.9995
2164.357	-0.0324	0.1356	2145.3104	20790.0087
2164.377	-0.1017	0.2676	2145.3099	20790.0145
2164.397	-0.1174	0.2676	2145.3313	20790.0424
2164.417	-0.0764	0.1356	2145.3305	20790.0482
2164.438	-0.0670	0.2676	2145.3331	20790.0573
2164.458	-0.0859	0.1356	2145.3324	20790.0631
2164.478	-0.1332	0.1356	2145.3097	20790.0469
2164.499	-0.0576	0.2676	2145.3126	20790.0561
2164.519	-0.0544	0.1356	2145.3121	20790.0619
2164.540	-0.0985	0.2676	2145.3149	20790.0710
2164.560	-0.0607	0.1356	2145.3144	20790.0768
2164.580	-0.0607	0.2676	2145.3138	20790.0826
2164.601	-0.0985	0.1356	2145.3166	20790.0917
2164.621	-0.0828	0.1356	2145.2942	20790.0755
2164.641	-0.0387	0.1356	2145.2720	20790.0593
2164.662	-0.0796	0.2676	2145.2754	20790.0684
2164.682	-0.0985	0.1356	2145.2753	20790.0742
2164.702	-0.0828	0.2676	2145.2753	20790.0800
2164.723	-0.0166	0.1356	2145.2786	20790.0891
2164.743	-0.0450	0.2676	2145.2785	20790.0948
2164.763	-0.0733	0.2676	2145.3002	20790.1226
2164.784	-0.0796	0.1356	2145.3032	20790.1316
2164.804	-0.0324	0.1356	2145.2809	20790.1154
2164.824	-0.0764	0.2676	2145.2808	20790.1211
2164.844	-0.1048	0.2676	2145.3026	20790.1488
2164.865	-0.1017	0.2676	2145.3284	20790.1809
2164.885	-0.0324	0.2676	2145.3496	20790.2085
2164.905	-0.0450	0.2676	2145.3705	20790.2361
2164.926	-0.0828	0.2676	2145.3955	20790.2681
2164.946	-0.1143	0.2676	2145.4158	20790.2956
2164.966	-0.0135	0.1356	2145.4140	20790.3011
2164.987	-0.0418	0.2676	2145.4156	20790.3099
2165.007	-0.0891	0.2676	2145.4356	20790.3374
2165.027	-0.1269	0.2676	2145.4554	20790.3648
2165.047	-0.0481	0.2676	2145.4750	20790.3922
2165.068	-0.0324	0.2676	2145.4987	20790.4240
2165.088	-0.0953	0.1356	2145.4959	20790.4293
2165.108	-0.0985	0.1356	2145.4712	20790.4127
2165.129	-0.0607	0.1356	2145.4491	20790.3983
2165.149	-0.0418	0.1356	2145.4250	20790.3817
2165.169	-0.0922	0.1356	2145.4012	20790.3651
2165.190	-0.1174	0.1356	2145.3800	20790.3508
2165.210	-0.0953	0.1356	2145.3568	20790.3342
2165.230	-0.0512	0.1356	2145.3339	20790.3177
2165.251	-0.0891	0.1356	2145.3135	20790.3034
2165.271	-0.1111	0.1356	2145.2911	20790.2869
2165.291	-0.0764	0.1356	2145.2690	20790.2705
2165.311	-0.0292	0.1356	2145.2471	20790.2540
2165.332	-0.0985	0.1356	2145.2278	20790.2398
2165.352	-0.1205	0.1356	2145.2065	20790.2234
2165.372	-0.0764	0.1356	2145.1855	20790.2070
2165.393	-0.0418	0.1356	2145.1669	20790.1929
2165.413	-0.0859	0.1356	2145.1464	20790.1765
2165.433	-0.1048	0.2676	2145.1479	20790.1822
2165.454	-0.0953	0.2676	2145.1757	20790.2142
2165.474	-0.0229	0.2676	2145.1988	20790.2418
2165.494	-0.0450	0.1356	2145.1997	20790.2474
2165.514	-0.1174	0.2676	2145.2006	20790.2529
2165.535	-0.0953	0.2676	2145.2278	20790.2849
2165.555	-0.0324	0.2676	2145.2502	20790.3124
2165.575	-0.0576	0.2676	2145.2723	20790.3399
2165.596	-0.1143	0.2676	2145.2985	20790.3717
2165.616	-0.1017	0.2676	2145.3201	20790.3991
2165.636	-0.0355	0.2676	2145.3413	20790.4265
2165.657	-0.0387	0.1356	2145.3438	20790.4351
2165.677	-0.0891	0.2676	2145.3429	20790.4405
2165.697	-0.0985	0.2676	2145.3638	20790.4678
2165.717	-0.0355	0.2676	2145.3845	20790.4950
2165.738	-0.0387	0.2676	2145.4094	20790.5267
2165.758	-0.0891	0.1356	2145.4077	20790.5319
2165.778	-0.0953	0.2676	2145.4060	20790.5371
2165.799	-0.0607	0.2676	2145.4306	20790.5687
2165.819	-0.0355	0.2676	2145.4504	20790.5958
2165.839	-0.0764	0.2676	2145.4700	20790.6229
2165.860	-0.1080	0.1356	2145.4709	20790.6314
2165.880	-0.0418	0.2676	2145.4684	20790.6365
2165.900	-0.0418	0.1356	2145.4659	20790.6415
2165.921	-0.0796	0.2676	2145.4668	20790.6499
2165.941	-0.1111	0.2676	2145.4863	20790.6770
2165.961	-0.0355	0.2676	2145.5054	20790.7040
2165.982	-0.0418	0.1356	2145.5058	20790.7123
2166.002	-0.0953	0.1356	2145.4810	20790.6953
2166.022	-0.1205	0.2676	2145.4784	20790.7003
2166.042	-0.0450	0.1356	2145.4758	20790.7053
2166.063	-0.0418	0.2676	2145.4766	20790.7136
2166.083	-0.0985	0.2676	2145.4959	20790.7405
2166.103	-0.1143	0.1356	2145.4931	20790.7455
2166.124	-0.0764	0.2676	2145.4937	20790.7538
2166.144	-0.0387	0.1356	2145.4909	20790.7587
2166.164	-0.0828	0.2676	2145.4881	20790.7636
2166.184	-0.0985	0.2676	2145.5073	20790.7905
2166.205	-0.0922	0.1356	2145.5077	20790.7987
2166.225	-0.0324	0.1356	2145.4829	20790.7816
2166.245	-0.0733	0.1356	2145.4584	20790.7645
2166.266	-0.0922	0.2676	2145.4594	20790.7728
2166.286	-0.1111	0.2676	2145.4789	20790.7996
2166.306	-0.0260	0.2676	2145.4981	20790.8265
2166.327	-0.0607	0.2676	2145.5216	20790.8577
2166.347	-0.0859	0.2676	2145.5403	20790.8845
2166.367	-0.1237	0.1356	2145.5369	20790.8893
2166.387	-0.0701	0.1356	2145.5118	20790.8720
2166.408	-0.0450	0.2676	2145.5121	20790.8801
2166.428	-0.0828	0.1356	2145.5091	20790.8849
2166.448	-0.1048	0.1356	2145.4843	20790.8677
2166.469	-0.0733	0.2676	2145.4849	20790.8758
2166.489	-0.0229	0.2676	2145.5041	20790.9026
2166.509	-0.0891	0.2676	2145.5231	20790.9293
2166.530	-0.1300	0.2676	2145.5462	20790.9604
2166.550	-0.0796	0.2676	2145.5646	20790.9870
2166.570	-0.0324	0.2676	2145.5828	20791.0136
2166.591	-0.0670	0.2676	2145.6052	20791.0447
2166.611	-0.1363	0.1356	2145.6011	20791.0492
2166.631	-0.0891	0.2676	2145.5969	20791.0538
2166.651	-0.0324	0.2676	2145.6147	20791.0803
2166.672	-0.0670	0.2676	2145.6367	20791.1112
2166.692	-0.0953	0.2676	2145.6540	20791.1377
2166.712	-0.0733	0.1356	2145.6492	20791.1421
2166.733	-0.0103	0.1356	2145.6249	20791.1268
2166.753	-0.0670	0.2676	2145.6205	20791.1313
2166.773	-0.1048	0.2676	2145.6380	20791.1577
2166.793	-0.0922	0.1356	2145.6334	20791.1621
2166.814	-0.0450	0.2676	2145.6322	20791.1699
2166.834	-0.0670	0.1356	2145.6277	20791.1743
2166.854	-0.0828	0.2676	2145.6232	20791.1787
2166.875	-0.0985	0.2676	2145.6451	20791.2095
2166.895	-0.0512	0.1356	2145.6405	20791.2138
2166.915	-0.0512	0.1356	2145.6140	20791.1962
2166.936	-0.1048	0.1356	2145.5901	20791.1808
2166.956	-0.1521	0.1356	2145.5643	20791.1632
2166.977	-0.0355	0.2676	2145.5639	20791.1710
2166.997	-0.1080	0.2676	2145.5821	20791.1974
2167.017	-0.0828	0.1356	2145.5782	20791.2017
2167.038	-0.0387	0.1356	2145.5548	20791.1864
2167.058	-0.0701	0.2676	2145.5513	20791.1907
2167.078	-0.1174	0.1356	2145.5478	20791.1951
2167.099	-0.0953	0.1356	2145.5247	20791.1797
2167.119	-0.0481	0.2676	2145.5215	20791.1841
2167.139	-0.0701	0.1356	2145.5184	20791.1885
2167.160	-0.1080	0.1356	2145.4957	20791.1732
2167.180	-0.0450	0.2676	2145.4929	20791.1775
2167.200	-0.0450	0.1356	2145.4901	20791.1819
2167.221	-0.0985	0.2676	2145.4907	20791.1897
2167.241	-0.1017	0.1356	2145.4880	20791.1940
2167.261	-0.0607	0.2676	2145.4853	20791.1984
2167.282	-0.0922	0.2676	2145.5089	20791.2292
2167.302	-0.1017	0.1356	2145.5059	20791.2335
2167.322	-0.1332	0.1356	2145.4811	20791.2159
2167.342	-0.0387	0.2676	2145.4785	20791.2202
2167.363	-0.0670	0.2676	2145.5022	20791.2510
2167.383	-0.1111	0.1356	2145.4993	20791.2553
2167.403	-0.1174	0.1356	2145.4746	20791.2376
2167.424	-0.0701	0.2676	2145.4754	20791.2452
2167.444	-0.0072	0.2676	2145.4947	20791.2715
2167.464	-0.0922	0.2676	2145.5138	20791.2978
2167.485	-0.1205	0.1356	2145.5141	20791.3054
2167.505	-0.0764	0.2676	2145.5110	20791.3096
2167.525	-0.0355	0.1356	2145.5081	20791.3138
2167.546	-0.0922	0.2676	2145.5084	20791.3214
2167.566	-0.1080	0.1356	2145.5055	20791.3256
2167.586	-0.0701	0.1356	2145.4807	20791.3078
2167.606	-0.0260	0.2676	2145.4781	20791.3120
2167.627	-0.0922	0.1356	2145.4788	20791.3196
2167.647	-0.1205	0.2676	2145.4762	20791.3238
2167.667	-0.0922	0.2676	2145.4955	20791.3500
2167.688	-0.0198	0.1356	2145.4961	20791.3575
2167.708	-0.0985	0.2676	2145.4932	20791.3617
2167.729	-0.0733	0.1356	2145.4938	20791.3692
2167.749	-0.0670	0.2676	2145.4910	20791.3733
2167.769	-0.1111	0.2676	2145.5101	20791.3994
2167.790	-0.0796	0.2676	2145.5334	20791.4300
2167.810	-0.0701	0.1356	2145.5302	20791.4341
2167.831	-0.1080	0.1356	2145.5073	20791.4184
2167.851	-0.0387	0.2676	2145.5044	20791.4225
2167.872	-0.0985	0.2676	2145.5277	20791.4530
2167.892	-0.0922	0.1356	2145.5245	20791.4570
2167.913	-0.0418	0.2676	2145.5247	20791.4644
2167.933	-0.0701	0.2676	2145.5434	20791.4904
2167.953	-0.1143	0.2676	2145.5619	20791.5164
2167.974	-0.0387	0.2676	2145.5845	20791.5468
2167.994	-0.0701	0.2676	2145.6025	20791.5727
2168.014	-0.0796	0.2676	2145.6202	20791.5986
2168.035	-0.1017	0.1356	2145.6192	20791.6058
2168.055	-0.0670	0.1356	2145.5930	20791.5877
2168.075	-0.0450	0.2676	2145.5889	20791.5915
2168.096	-0.0891	0.2676	2145.6113	20791.6218
2168.116	-0.1332	0.2676	2145.6289	20791.6476
2168.136	-0.0764	0.2676	2145.6462	20791.6734
2168.156	-0.0387	0.1356	2145.6416	20791.6772
2168.177	-0.0607	0.2676	2145.6403	20791.6843
2168.197	-0.1174	0.1356	2145.6357	20791.6880
2168.217	-0.0953	0.1356	2145.6093	20791.6698
2168.238	-0.0135	0.1356	2145.5854	20791.6538
2168.258	-0.0953	0.1356	2145.5596	20791.6357
2168.278	-0.1080	0.1356	2145.5342	20791.6175
2168.299	-0.1205	0.1356	2145.5113	20791.6016
2168.319	-0.0292	0.1356	2145.4864	20791.5835
2168.339	-0.0701	0.1356	2145.4619	20791.5654
2168.359	-0.1080	0.2676	2145.4595	20791.5693
2168.380	-0.1017	0.1356	2145.4605	20791.5765
2168.400	-0.0607	0.1356	2145.4363	20791.5584
2168.420	-0.0733	0.2676	2145.4342	20791.5623
2168.441	-0.0922	0.1356	2145.4355	20791.5696
2168.461	-0.0701	0.1356	2145.4116	20791.5515
2168.482	-0.0670	0.2676	2145.4132	20791.5588
2168.502	-0.0985	0.1356	2145.4114	20791.5627
2168.522	-0.0859	0.1356	2145.3878	20791.5446
2168.543	-0.0166	0.2676	2145.3897	20791.5519
2168.563	-0.0701	0.1356	2145.3882	20791.5558
2168.583	-0.1048	0.2676	2145.3867	20791.5597
2168.604	-0.0891	0.2676	2145.4116	20791.5901
2168.624	-0.0701	0.2676	2145.4317	20791.6159
2168.644	-0.0953	0.1356	2145.4297	20791.6197
2168.665	-0.1237	0.1356	2145.4081	20791.6038
2168.685	-0.0764	0.2676	2145.4064	20791.6077
2168.705	-0.0324	0.1356	2145.4047	20791.6115
2168.725	-0.0764	0.1356	2145.3812	20791.5934
2168.746	-0.1048	0.1356	2145.3602	20791.5775
2168.766	-0.0733	0.2676	2145.3591	20791.5814
2168.786	-0.0418	0.1356	2145.3580	20791.5853
2168.807	-0.0576	0.2676	2145.3602	20791.5925
2168.827	-0.0985	0.1356	2145.3591	20791.5964
2168.847	-0.0953	0.2676	2145.3580	20791.6003
2168.868	-0.0355	0.2676	2145.3832	20791.6305
2168.888	-0.0450	0.2676	2145.4037	20791.6563
2168.908	-0.0922	0.2676	2145.4239	20791.6821
2168.928	-0.1269	0.2676	2145.4438	20791.7078
2168.949	-0.0544	0.1356	2145.4450	20791.7149
2168.969	-0.0544	0.2676	2145.4428	20791.7186
2168.989	-0.0891	0.1356	2145.4407	20791.7223
2169.010	-0.0796	0.2676	2145.4419	20791.7294
2169.030	-0.0544	0.2676	2145.4616	20791.7551
2169.051	-0.1111	0.2676	2145.4855	20791.7852
2169.071	-0.0891	0.2676	2145.5047	20791.8108
2169.091	-0.0418	0.1356	2145.5018	20791.8144
2169.112	-0.0733	0.2676	2145.5022	20791.8213
2169.132	-0.1143	0.1356	2145.4994	20791.8249
2169.152	-0.1237	0.2676	2145.4965	20791.8285
2169.173	-0.0481	0.2676	2145.5200	20791.8585
2169.193	-0.0576	0.1356	2145.5169	20791.8620
2169.213	-0.1269	0.1356	2145.4919	20791.8435
2169.233	-0.1111	0.1356	2145.4673	20791.8251
2169.254	-0.0512	0.2676	2145.4682	20791.8320
2169.274	-0.0639	0.2676	2145.4876	20791.8576
2169.294	-0.0953	0.1356	2145.4849	20791.8611
2169.315	-0.0922	0.2676	2145.4856	20791.8680
2169.335	-0.0512	0.1356	2145.4829	20791.8715
2169.355	-0.0481	0.1356	2145.4584	20791.8530
2169.376	-0.0859	0.1356	2145.4364	20791.8369
2169.396	-0.1300	0.1356	2145.4125	20791.8184
2169.416	-0.0639	0.1356	2145.3889	20791.8000
2169.436	-0.0544	0.1356	2145.3656	20791.7817
2169.457	-0.0733	0.1356	2145.3448	20791.7656
2169.477	-0.1174	0.2676	2145.3439	20791.7692
2169.497	-0.0764	0.2676	2145.3648	20791.7948
2169.518	-0.0260	0.1356	2145.3670	20791.8018
2169.538	-0.0733	0.2676	2145.3658	20791.8054
2169.558	-0.0922	0.2676	2145.3865	20791.8310
2169.579	-0.0607	0.1356	2145.3884	20791.8379
2169.599	-0.0859	0.1356	2145.3650	20791.8195
2169.620	-0.1143	0.1356	2145.3442	20791.8033
2169.640	-0.0670	0.1356	2145.3215	20791.7850
2169.660	-0.0387	0.1356	2145.2990	20791.7666
2169.681	-0.0828	0.2676	2145.3020	20791.7736
2169.701	-0.1174	0.1356	2145.3016	20791.7772
2169.721	-0.0733	0.1356	2145.2794	20791.7589
2169.741	-0.0292	0.1356	2145.2574	20791.7406
2169.762	-0.0701	0.2676	2145.2609	20791.7476
2169.782	-0.1017	0.1356	2145.2610	20791.7513
2169.802	-0.0701	0.1356	2145.2393	20791.7330
2169.823	-0.0639	0.1356	2145.2201	20791.7169
2169.843	-0.0733	0.2676	2145.2207	20791.7206
2169.863	-0.0891	0.1356	2145.2214	20791.7243
2169.883	-0.1111	0.2676	2145.2220	20791.7280
2169.904	-0.0450	0.1356	2145.2259	20791.7351
2169.924	-0.0355	0.1356	2145.2046	20791.7168
2169.944	-0.0764	0.1356	2145.1836	20791.6985
2169.965	-0.1080	0.1356	2145.1651	20791.6825
2169.985	-0.0324	0.1356	2145.1446	20791.6643
2170.005	-0.0639	0.1356	2145.1243	20791.6461
2170.026	-0.1080	0.1356	2145.1065	20791.6302
2170.046	-0.0922	0.1356	2145.0867	20791.6120
2170.066	-0.0450	0.1356	2145.0671	20791.5939
2170.087	-0.0512	0.2676	2145.0730	20791.6011
2170.107	-0.1143	0.1356	2145.0755	20791.6049
2170.127	-0.0828	0.1356	2145.0561	20791.5868
2170.148	-0.0576	0.1356	2145.0392	20791.5710
2170.168	-0.0985	0.1356	2145.0202	20791.5529
2170.188	-0.1205	0.2676	2145.0233	20791.5568
2170.209	-0.0450	0.1356	2145.0298	20791.5641
2170.229	-0.0670	0.1356	2145.0109	20791.5460
2170.249	-0.1143	0.1356	2144.9923	20791.5279
2170.270	-0.1143	0.2676	2144.9991	20791.5352
2170.290	-0.0387	0.2676	2145.0244	20791.5611
2170.310	-0.0701	0.2676	2145.0493	20791.5870
2170.331	-0.0828	0.1356	2145.0554	20791.5942
2170.351	-0.0828	0.1356	2145.0363	20791.5761
2170.371	-0.0891	0.1356	2145.0173	20791.5580
2170.391	-0.0481	0.1356	2144.9987	20791.5400
2170.412	-0.0764	0.2676	2145.0054	20791.5472
2170.432	-0.0922	0.1356	2145.0087	20791.5512
2170.452	-0.0828	0.1356	2144.9901	20791.5331
2170.473	-0.0418	0.2676	2144.9970	20791.5404
2170.493	-0.0828	0.2676	2145.0223	20791.5663
2170.513	-0.1237	0.1356	2145.0254	20791.5702
2170.534	-0.1080	0.1356	2145.0088	20791.5544
2170.554	-0.0418	0.2676	2145.0121	20791.5583
2170.574	-0.0607	0.2676	2145.0372	20791.5842
2170.595	-0.1143	0.1356	2145.0435	20791.5914
2170.615	-0.0891	0.1356	2145.0244	20791.5733
2170.635	-0.0324	0.1356	2145.0057	20791.5552
2170.656	-0.0733	0.1356	2144.9894	20791.5394
2170.676	-0.1048	0.2676	2144.9929	20791.5433
2170.696	-0.0292	0.2676	2145.0182	20791.5692
2170.717	-0.0796	0.2676	2145.0477	20791.5996
2170.737	-0.1174	0.1356	2145.0505	20791.6034
2170.757	-0.0764	0.1356	2145.0313	20791.5853
2170.778	-0.0607	0.1356	2145.0147	20791.5694
2170.798	-0.0796	0.1356	2144.9961	20791.5514
2170.818	-0.0953	0.1356	2144.9777	20791.5333
2170.839	-0.0607	0.1356	2144.9617	20791.5175
2170.859	-0.0324	0.1356	2144.9437	20791.4995
2170.879	-0.0828	0.2676	2144.9478	20791.5035
2170.900	-0.1143	0.2676	2144.9781	20791.5339
2170.920	-0.0953	0.1356	2144.9818	20791.5378
2170.940	-0.0450	0.1356	2144.9635	20791.5198
2170.960	-0.0733	0.2676	2144.9674	20791.5237
2170.981	-0.0985	0.2676	2144.9975	20791.5541
2171.001	-0.1332	0.2676	2145.0227	20791.5800
2171.021	-0.0103	0.2676	2145.0477	20791.6059
2171.042	-0.0387	0.1356	2145.0538	20791.6131
2171.062	-0.0953	0.1356	2145.0347	20791.5949
2171.082	-0.1143	0.1356	2145.0158	20791.5768
2171.103	-0.0292	0.1356	2144.9994	20791.5610
2171.123	-0.0828	0.1356	2144.9809	20791.5429
2171.143	-0.0953	0.2676	2144.9845	20791.5468
2171.163	-0.1143	0.1356	2144.9881	20791.5507
2171.184	-0.0576	0.1356	2144.9720	20791.5349
2171.204	-0.0639	0.1356	2144.9539	20791.5169
2171.225	-0.1048	0.1356	2144.9382	20791.5011
2171.245	-0.0576	0.1356	2144.9205	20791.4831
2171.265	-0.0387	0.2676	2144.9249	20791.4871
2171.286	-0.1205	0.1356	2144.9326	20791.4945
2171.306	-0.0481	0.2676	2144.9368	20791.4985
2171.327	-0.0859	0.1356	2144.9443	20791.5058
2171.347	-0.1111	0.1356	2144.9265	20791.4878
2171.368	-0.0607	0.1356	2144.9112	20791.4721
2171.388	-0.0764	0.1356	2144.8939	20791.4541
2171.409	-0.0796	0.1356	2144.8790	20791.4384
2171.429	-0.0607	0.2676	2144.8839	20791.4425
2171.450	-0.1143	0.1356	2144.8920	20791.4499
2171.470	-0.0891	0.1356	2144.8749	20791.4320
2171.490	-0.0355	0.1356	2144.8580	20791.4141
2171.510	-0.0733	0.2676	2144.8632	20791.4181
2171.531	-0.1205	0.2676	2144.8946	20791.4487
2171.551	-0.1080	0.1356	2144.8993	20791.4527
2171.571	-0.0450	0.2676	2144.9039	20791.4567
2171.592	-0.0544	0.2676	2144.9348	20791.4872
2171.612	-0.1048	0.2676	2144.9608	20791.5132
2171.632	-0.1048	0.1356	2144.9647	20791.5172
2171.653	-0.0135	0.2676	2144.9719	20791.5245
2171.673	-0.0607	0.1356	2144.9756	20791.5284
2171.693	-0.1174	0.1356	2144.9574	20791.5104
2171.713	-0.1017	0.2676	2144.9614	20791.5144
2171.734	-0.0387	0.2676	2144.9915	20791.5448
2171.754	-0.0639	0.1356	2144.9950	20791.5487
2171.774	-0.0891	0.1356	2144.9766	20791.5306
2171.795	-0.1174	0.2676	2144.9836	20791.5379
2171.815	-0.0387	0.2676	2145.0091	20791.5638
2171.835	-0.0450	0.1356	2145.0123	20791.5677
2171.856	-0.0701	0.1356	2144.9959	20791.5519
2171.876	-0.1017	0.1356	2144.9775	20791.5338
2171.896	-0.0481	0.1356	2144.9593	20791.5158
2171.917	-0.0450	0.2676	2144.9666	20791.5231
2171.937	-0.0828	0.1356	2144.9704	20791.5271
2171.957	-0.0670	0.2676	2144.9741	20791.5310
2171.978	-0.0670	0.1356	2144.9812	20791.5383
2171.998	-0.1080	0.1356	2144.9629	20791.5203
2172.019	-0.0828	0.2676	2144.9701	20791.5276
2172.039	-0.0450	0.1356	2144.9739	20791.5315
2172.059	-0.1048	0.1356	2144.9557	20791.5135
2172.080	-0.1048	0.1356	2144.9401	20791.4977
2172.100	-0.0859	0.2676	2144.9442	20791.5017
2172.120	-0.0324	0.1356	2144.9483	20791.5057
2172.140	-0.0764	0.1356	2144.9305	20791.4877
2172.161	-0.1174	0.1356	2144.9151	20791.4720
2172.181	-0.0922	0.1356	2144.8977	20791.4540
2172.201	-0.0544	0.2676	2144.9023	20791.4580
2172.222	-0.0607	0.1356	2144.9103	20791.4654
2172.242	-0.0701	0.1356	2144.8929	20791.4475
2172.262	-0.0953	0.1356	2144.8758	20791.4295
2172.282	-0.0670	0.1356	2144.8589	20791.4116
2172.303	-0.0292	0.1356	2144.8444	20791.3960
2172.323	-0.1048	0.1356	2144.8279	20791.3781
2172.343	-0.1363	0.2676	2144.8334	20791.3823
2172.364	-0.0512	0.2676	2144.8652	20791.4128
2172.384	-0.0512	0.1356	2144.8702	20791.4169
2172.404	-0.0796	0.1356	2144.8534	20791.3990
2172.425	-0.1269	0.1356	2144.8390	20791.3834
2172.445	-0.0639	0.1356	2144.8225	20791.3656
2172.465	-0.0512	0.1356	2144.8063	20791.3477
2172.486	-0.0796	0.1356	2144.7925	20791.3322
2172.506	-0.1237	0.1356	2144.7766	20791.3144
2172.526	-0.0701	0.1356	2144.7609	20791.2966
2172.547	-0.0387	0.1356	2144.7477	20791.2811
2172.567	-0.1017	0.1356	2144.7324	20791.2634
2172.587	-0.0607	0.1356	2144.7172	20791.2457
2172.608	-0.0387	0.1356	2144.7045	20791.2303
2172.628	-0.0796	0.2676	2144.7116	20791.2346
2172.649	-0.0828	0.2676	2144.7449	20791.2654
2172.669	-0.0324	0.2676	2144.7733	20791.2916
2172.689	-0.0764	0.1356	2144.7795	20791.2958
2172.710	-0.1205	0.2676	2144.7890	20791.3034
2172.730	-0.0701	0.1356	2144.7950	20791.3077
2172.750	-0.0607	0.1356	2144.7791	20791.2899
2172.771	-0.1174	0.1356	2144.7656	20791.2744
2172.791	-0.0701	0.1356	2144.7501	20791.2567
2172.811	-0.0450	0.2676	2144.7566	20791.2610
2172.832	-0.0512	0.1356	2144.7664	20791.2686
2172.852	-0.1205	0.1356	2144.7508	20791.2509
2172.873	-0.0450	0.2676	2144.7607	20791.2586
2172.893	-0.0576	0.1356	2144.7670	20791.2629
2172.913	-0.1017	0.1356	2144.7515	20791.2452
2172.934	-0.0796	0.2676	2144.7613	20791.2528
2172.954	-0.0355	0.1356	2144.7677	20791.2571
2172.974	-0.0891	0.1356	2144.7521	20791.2394
2172.995	-0.1080	0.1356	2144.7390	20791.2240
2173.015	-0.0229	0.1356	2144.7237	20791.2064
2173.035	-0.0607	0.2676	2144.7306	20791.2107
2173.056	-0.0859	0.1356	2144.7407	20791.2184
2173.076	-0.0701	0.1356	2144.7254	20791.2008
2173.096	-0.0355	0.1356	2144.7104	20791.1831
2173.117	-0.0859	0.2676	2144.7207	20791.1909
2173.137	-0.0985	0.1356	2144.7276	20791.1952
2173.157	-0.0701	0.1356	2144.7125	20791.1776
2173.178	-0.0418	0.1356	2144.6999	20791.1623
2173.198	-0.0607	0.2676	2144.7070	20791.1667
2173.218	-0.0985	0.1356	2144.7141	20791.1711
2173.239	-0.0670	0.1356	2144.7014	20791.1558
2173.259	-0.0481	0.2676	2144.7085	20791.1602
2173.279	-0.0764	0.1356	2144.7156	20791.1646
2173.300	-0.1174	0.2676	2144.7258	20791.1723
2173.320	-0.0733	0.2676	2144.7545	20791.1987
2173.340	-0.0512	0.1356	2144.7610	20791.2031
2173.360	-0.0953	0.1356	2144.7455	20791.1854
2173.381	-0.1017	0.1356	2144.7324	20791.1701
2173.401	-0.0764	0.1356	2144.7173	20791.1525
2173.421	-0.0481	0.1356	2144.7024	20791.1350
2173.442	-0.0701	0.2676	2144.7128	20791.1427
2173.462	-0.1017	0.2676	2144.7416	20791.1692
2173.482	-0.0922	0.1356	2144.7482	20791.1736
2173.503	-0.0260	0.1356	2144.7352	20791.1582
2173.523	-0.0512	0.1356	2144.7200	20791.1407
2173.543	-0.1048	0.1356	2144.7050	20791.1231
2173.563	-0.0985	0.2676	2144.7121	20791.1276
2173.584	-0.0576	0.1356	2144.7224	20791.1354
2173.604	-0.0355	0.1356	2144.7074	20791.1178
2173.624	-0.0828	0.2676	2144.7144	20791.1223
2173.645	-0.1048	0.2676	2144.7477	20791.1532
2173.665	-0.0639	0.1356	2144.7542	20791.1576
2173.685	-0.0544	0.1356	2144.7388	20791.1400
2173.706	-0.0701	0.2676	2144.7488	20791.1478
2173.726	-0.1300	0.1356	2144.7553	20791.1522
2173.746	-0.0891	0.1356	2144.7399	20791.1347
2173.766	-0.0481	0.1356	2144.7247	20791.1171
2173.787	-0.0607	0.1356	2144.7119	20791.1019
2173.807	-0.0953	0.1356	2144.6970	20791.0844
2173.827	-0.0891	0.1356	2144.6823	20791.0669
2173.848	-0.0292	0.1356	2144.6701	20791.0517
2173.868	-0.0891	0.1356	2144.6557	20791.0343
2173.888	-0.1017	0.1356	2144.6415	20791.0168
2173.909	-0.0828	0.2676	2144.6527	20791.0248
2173.929	-0.0260	0.1356	2144.6605	20791.0294
2173.949	-0.0670	0.1356	2144.6462	20791.0120
2173.969	-0.1080	0.2676	2144.6540	20791.0166
2173.990	-0.1017	0.1356	2144.6651	20791.0245
2174.010	-0.0292	0.1356	2144.6508	20791.0071
2174.030	-0.0576	0.1356	2144.6367	20790.9897
2174.051	-0.1048	0.1356	2144.6250	20790.9746
2174.071	-0.0985	0.1356	2144.6112	20790.9573
2174.091	-0.0292	0.2676	2144.6194	20790.9619
2174.112	-0.0639	0.2676	2144.6539	20790.9930
2174.132	-0.0953	0.1356	2144.6616	20790.9976
2174.152	-0.1017	0.1356	2144.6473	20790.9803
2174.172	-0.0387	0.2676	2144.6551	20790.9849
2174.193	-0.0450	0.2676	2144.6891	20791.0160
2174.213	-0.0985	0.1356	2144.6964	20791.0206
2174.233	-0.1237	0.1356	2144.6817	20791.0032
2174.254	-0.0639	0.1356	2144.6694	20790.9880
2174.274	-0.0198	0.1356	2144.6551	20790.9707
2174.294	-0.0922	0.2676	2144.6628	20790.9753
2174.315	-0.1143	0.1356	2144.6737	20790.9833
2174.335	-0.0828	0.2676	2144.6812	20790.9880
2174.355	-0.0198	0.1356	2144.6886	20790.9926
2174.375	-0.0701	0.2676	2144.6958	20790.9972
2174.396	-0.0859	0.1356	2144.7064	20791.0052
2174.416	-0.1143	0.1356	2144.6915	20790.9878
2174.436	-0.0355	0.2676	2144.6988	20790.9924
2174.457	-0.0639	0.2676	2144.7322	20791.0235
2174.477	-0.0733	0.1356	2144.7389	20791.0281
2174.497	-0.1269	0.2676	2144.7456	20791.0326
2174.517	-0.0576	0.1356	2144.7522	20791.0372
2174.538	-0.0481	0.1356	2144.7390	20791.0220
2174.558	-0.0891	0.1356	2144.7238	20791.0046
2174.578	-0.1205	0.1356	2144.7088	20790.9873
2174.599	-0.0639	0.2676	2144.7192	20790.9952
2174.619	-0.0733	0.1356	2144.7260	20790.9999
2174.640	-0.0922	0.2676	2144.7362	20791.0078
2174.660	-0.0450	0.2676	2144.7647	20791.0344
2174.680	-0.0733	0.1356	2144.7710	20791.0390
2174.701	-0.1111	0.1356	2144.7577	20791.0238
2174.721	-0.0859	0.2676	2144.7641	20791.0284
2174.741	-0.0481	0.2676	2144.7923	20791.0549
2174.762	-0.0576	0.1356	2144.8016	20791.0628
2174.782	-0.0922	0.1356	2144.7856	20791.0454
2174.802	-0.1332	0.2676	2144.7917	20791.0499
2174.823	-0.0481	0.2676	2144.8239	20791.0809
2174.843	-0.0512	0.1356	2144.8295	20791.0854
2174.863	-0.1017	0.1356	2144.8132	20791.0679
2174.883	-0.1174	0.2676	2144.8189	20791.0725
2174.904	-0.0639	0.2676	2144.8508	20791.1034
2174.924	-0.0387	0.2676	2144.8779	20791.1299
2174.944	-0.0764	0.2676	2144.9047	20791.1563
2174.965	-0.0985	0.1356	2144.9126	20791.1641
2174.985	-0.0891	0.1356	2144.8952	20791.1465
2175.005	-0.0544	0.1356	2144.8781	20791.1289
2175.025	-0.0701	0.1356	2144.8611	20791.1114
2175.046	-0.1174	0.2676	2144.8696	20791.1192
2175.066	-0.1080	0.2676	2144.8965	20791.1457
2175.086	-0.0292	0.2676	2144.9230	20791.1721
2175.107	-0.0639	0.2676	2144.9536	20791.2029
2175.127	-0.0953	0.2676	2144.9795	20791.2292
2175.147	-0.0953	0.2676	2145.0049	20791.2555
2175.168	-0.0324	0.1356	2145.0116	20791.2632
2175.188	-0.0544	0.2676	2145.0149	20791.2675
2175.208	-0.1017	0.2676	2145.0399	20791.2937
2175.228	-0.1363	0.1356	2145.0428	20791.2980
2175.249	-0.0639	0.2676	2145.0490	20791.3056
2175.269	-0.0481	0.1356	2145.0518	20791.3098
2175.289	-0.1017	0.2676	2145.0545	20791.3140
2175.310	-0.1174	0.2676	2145.0835	20791.3446
2175.330	-0.0544	0.2676	2145.1077	20791.3708
2175.350	-0.0764	0.2676	2145.1316	20791.3969
2175.371	-0.1205	0.2676	2145.1596	20791.4275
2175.391	-0.1111	0.1356	2145.1610	20791.4315
2175.411	-0.0481	0.2676	2145.1624	20791.4356
2175.432	-0.0639	0.1356	2145.1671	20791.4430
2175.452	-0.1080	0.1356	2145.1465	20791.4251
2175.472	-0.1237	0.1356	2145.1262	20791.4072
2175.492	-0.0576	0.1356	2145.1062	20791.3893
2175.513	-0.0260	0.2676	2145.1116	20791.3968
2175.533	-0.0796	0.2676	2145.1354	20791.4229
2175.553	-0.0953	0.2676	2145.1590	20791.4489
2175.574	-0.0828	0.2676	2145.1867	20791.4794
2175.594	-0.0418	0.2676	2145.2096	20791.5054
2175.614	-0.0670	0.2676	2145.2322	20791.5314
2175.635	-0.1237	0.1356	2145.2360	20791.5387
2175.655	-0.0891	0.2676	2145.2365	20791.5426
2175.675	-0.0576	0.2676	2145.2587	20791.5685
2175.695	-0.0733	0.1356	2145.2589	20791.5724
2175.716	-0.1143	0.2676	2145.2624	20791.5796
2175.736	-0.1048	0.2676	2145.2844	20791.6055
2175.756	-0.0387	0.1356	2145.2842	20791.6094
2175.777	-0.0607	0.2676	2145.2874	20791.6166
2175.797	-0.1174	0.2676	2145.3090	20791.6424
2175.817	-0.1174	0.2676	2145.3304	20791.6681
2175.837	-0.0355	0.2676	2145.3515	20791.6939
2175.858	-0.0450	0.2676	2145.3768	20791.7241
2175.878	-0.0796	0.2676	2145.3973	20791.7498
2175.898	-0.1143	0.2676	2145.4176	20791.7754
2175.919	-0.0828	0.2676	2145.4421	20791.8055
2175.939	-0.0639	0.1356	2145.4399	20791.8091
2175.959	-0.1111	0.2676	2145.4378	20791.8127
2175.980	-0.1237	0.1356	2145.4391	20791.8196
2176.000	-0.0481	0.2676	2145.4370	20791.8232
2176.020	-0.0607	0.2676	2145.4568	20791.8487
2176.041	-0.0796	0.1356	2145.4578	20791.8556
2176.061	-0.1426	0.1356	2145.4336	20791.8372
2176.081	-0.0670	0.2676	2145.4316	20791.8408
2176.101	-0.0387	0.2676	2145.4514	20791.8663
2176.122	-0.0764	0.1356	2145.4525	20791.8732
2176.142	-0.1205	0.2676	2145.4503	20791.8767
2176.162	-0.0576	0.2676	2145.4699	20791.9022
2176.183	-0.0292	0.1356	2145.4707	20791.9090
2176.203	-0.0922	0.2676	2145.4682	20791.9125
2176.223	-0.1205	0.2676	2145.4876	20791.9379
2176.244	-0.0576	0.1356	2145.4883	20791.9447
2176.264	-0.0260	0.2676	2145.4856	20791.9481
2176.284	-0.0859	0.1356	2145.4829	20791.9515
2176.305	-0.1143	0.2676	2145.4836	20791.9583
2176.325	-0.0796	0.1356	2145.4809	20791.9617
2176.345	-0.0481	0.2676	2145.4783	20791.9651
2176.365	-0.0859	0.2676	2145.4976	20791.9905
2176.386	-0.1174	0.2676	2145.5210	20792.0203
2176.406	-0.0891	0.2676	2145.5398	20792.0456
2176.426	-0.0324	0.1356	2145.5364	20792.0489
2176.447	-0.0607	0.1356	2145.5135	20792.0325
2176.467	-0.0922	0.2676	2145.5104	20792.0358
2176.487	-0.1269	0.2676	2145.5293	20792.0611
2176.508	-0.0292	0.2676	2145.5524	20792.0908
2176.528	-0.0450	0.2676	2145.5707	20792.1160
2176.548	-0.0953	0.1356	2145.5670	20792.1192
2176.568	-0.1237	0.2676	2145.5633	20792.1224
2176.589	-0.0576	0.2676	2145.5859	20792.1520
2176.609	-0.0544	0.1356	2145.5820	20792.1552
2176.629	-0.1017	0.2676	2145.5781	20792.1584
2176.650	-0.1205	0.1356	2145.5776	20792.1649
2176.670	-0.0387	0.2676	2145.5738	20792.1680
2176.690	-0.0387	0.1356	2145.5700	20792.1712
2176.711	-0.0764	0.1356	2145.5467	20792.1546
2176.731	-0.1080	0.2676	2145.5432	20792.1577
2176.751	-0.0733	0.2676	2145.5617	20792.1829
2176.772	-0.0733	0.2676	2145.5843	20792.2124
2176.792	-0.1017	0.1356	2145.5804	20792.2155
2176.812	-0.0859	0.2676	2145.5766	20792.2186
2176.833	-0.0260	0.1356	2145.5761	20792.2250
2176.853	-0.0576	0.1356	2145.5504	20792.2061
2176.873	-0.1080	0.1356	2145.5251	20792.1872
2176.893	-0.0985	0.1356	2145.5000	20792.1684
2176.914	-0.0292	0.1356	2145.4776	20792.1518
2176.934	-0.0670	0.2676	2145.4750	20792.1550
2176.954	-0.1111	0.2676	2145.4943	20792.1801
2176.975	-0.1269	0.2676	2145.5178	20792.2097
2176.995	-0.0607	0.1356	2145.5147	20792.2127
2177.015	-0.0670	0.2676	2145.5117	20792.2158
2177.036	-0.0953	0.1356	2145.5120	20792.2223
2177.056	-0.1174	0.2676	2145.5090	20792.2253
2177.076	-0.0544	0.2676	2145.5279	20792.2504
2177.097	-0.0260	0.2676	2145.5510	20792.2799
2177.117	-0.0985	0.1356	2145.5475	20792.2829
2177.137	-0.1174	0.1356	2145.5222	20792.2639
2177.157	-0.0891	0.2676	2145.5190	20792.2669
2177.178	-0.0418	0.1356	2145.5193	20792.2733
2177.198	-0.0828	0.2676	2145.5162	20792.2763
2177.218	-0.1143	0.1356	2145.5131	20792.2793
2177.239	-0.0922	0.2676	2145.5134	20792.2857
2177.259	-0.0481	0.2676	2145.5323	20792.3106
2177.279	-0.0701	0.1356	2145.5290	20792.3136
2177.299	-0.0953	0.1356	2145.5039	20792.2946
2177.320	-0.1017	0.1356	2145.4814	20792.2778
2177.340	-0.0450	0.1356	2145.4569	20792.2589
2177.360	-0.0670	0.1356	2145.4327	20792.2399
2177.381	-0.1111	0.1356	2145.4111	20792.2232
2177.401	-0.1395	0.2676	2145.4094	20792.2263
2177.421	-0.0292	0.1356	2145.4076	20792.2294
2177.442	-0.0450	0.1356	2145.3863	20792.2127
2177.462	-0.1017	0.1356	2145.3630	20792.1938
2177.482	-0.1300	0.1356	2145.3400	20792.1750
2177.502	-0.0512	0.2676	2145.3392	20792.1781
2177.523	-0.0324	0.2676	2145.3646	20792.2077
2177.543	-0.0891	0.2676	2145.3853	20792.2327
2177.563	-0.1080	0.2676	2145.4057	20792.2578
2177.584	-0.0576	0.2676	2145.4303	20792.2872
2177.604	-0.0387	0.1356	2145.4283	20792.2902
2177.624	-0.0859	0.1356	2145.4045	20792.2712
2177.645	-0.1143	0.1356	2145.3832	20792.2545
2177.665	-0.0796	0.2676	2145.3818	20792.2576
2177.685	-0.0450	0.2676	2145.4023	20792.2826
2177.705	-0.0828	0.2676	2145.4225	20792.3075
2177.726	-0.0985	0.2676	2145.4469	20792.3369
2177.746	-0.0922	0.2676	2145.4666	20792.3619
2177.766	-0.0355	0.1356	2145.4641	20792.3648
2177.787	-0.0701	0.2676	2145.4651	20792.3710
2177.807	-0.1174	0.2676	2145.4845	20792.3959
2177.827	-0.1048	0.2676	2145.5037	20792.4207
2177.848	-0.0324	0.2676	2145.5271	20792.4500
2177.868	-0.0764	0.2676	2145.5457	20792.4747
2177.888	-0.1205	0.2676	2145.5642	20792.4995
2177.908	-0.1269	0.1356	2145.5605	20792.5022
2177.929	-0.0450	0.2676	2145.5602	20792.5083
2177.949	-0.0796	0.1356	2145.5566	20792.5110
2177.969	-0.0828	0.2676	2145.5531	20792.5137
2177.990	-0.1143	0.2676	2145.5758	20792.5428
2178.010	-0.0576	0.1356	2145.5720	20792.5455
2178.030	-0.0544	0.1356	2145.5464	20792.5262
2178.051	-0.0891	0.2676	2145.5463	20792.5323
2178.071	-0.1143	0.1356	2145.5429	20792.5349
2178.091	-0.0733	0.2676	2145.5395	20792.5376
2178.111	-0.0576	0.1356	2145.5361	20792.5403
2178.132	-0.1111	0.1356	2145.5132	20792.5233
2178.152	-0.1174	0.2676	2145.5102	20792.5259
2178.172	-0.0859	0.2676	2145.5290	20792.5506
2178.193	-0.0229	0.2676	2145.5521	20792.5797
2178.213	-0.1017	0.2676	2145.5705	20792.6043
2178.233	-0.1205	0.1356	2145.5667	20792.6069
2178.254	-0.0576	0.1356	2145.5434	20792.5898
2178.274	-0.0607	0.2676	2145.5400	20792.5924
2178.294	-0.0701	0.2676	2145.5585	20792.6170
2178.315	-0.1300	0.2676	2145.5812	20792.6460
2178.335	-0.0828	0.2676	2145.5992	20792.6705
2178.355	-0.0387	0.1356	2145.5951	20792.6730
2178.376	-0.0764	0.1356	2145.5714	20792.6558
2178.396	-0.1395	0.2676	2145.5677	20792.6583
2178.416	-0.0764	0.2676	2145.5858	20792.6829
2178.437	-0.0418	0.2676	2145.6082	20792.7118
2178.457	-0.0985	0.2676	2145.6259	20792.7362
2178.477	-0.1143	0.2676	2145.6433	20792.7606
2178.498	-0.0481	0.2676	2145.6649	20792.7895
2178.518	-0.0764	0.2676	2145.6819	20792.8138
2178.538	-0.1080	0.2676	2145.6986	20792.8381
2178.559	-0.0796	0.1356	2145.6966	20792.8438
2178.579	-0.0450	0.2676	2145.6913	20792.8461
2178.599	-0.0670	0.2676	2145.7079	20792.8703
2178.619	-0.1080	0.2676	2145.7243	20792.8946
2178.640	-0.0733	0.2676	2145.7449	20792.9232
2178.660	-0.0639	0.2676	2145.7609	20792.9474
2178.681	-0.0859	0.2676	2145.7810	20792.9760
2178.701	-0.1143	0.2676	2145.7965	20793.0001
2178.721	-0.0355	0.2676	2145.8118	20793.0242
2178.742	-0.0639	0.2676	2145.8313	20793.0527
2178.762	-0.0828	0.2676	2145.8462	20793.0767
2178.782	-0.1048	0.1356	2145.8390	20793.0787
2178.802	-0.0512	0.2676	2145.8319	20793.0807
2178.823	-0.0418	0.2676	2145.8512	20793.1092
2178.843	-0.0891	0.2676	2145.8658	20793.1331
2178.863	-0.1205	0.2676	2145.8803	20793.1570
2178.884	-0.0639	0.2676	2145.8989	20793.1853
2178.904	-0.0418	0.2676	2145.9130	20793.2092
2178.924	-0.0764	0.2676	2145.9268	20793.2330
2178.945	-0.1048	0.1356	2145.9219	20793.2382
2178.965	-0.0953	0.2676	2145.9138	20793.2400
2178.985	-0.0324	0.2676	2145.9276	20793.2637
2179.005	-0.0512	0.2676	2145.9413	20793.2875
2179.026	-0.1048	0.2676	2145.9592	20793.3157
2179.046	-0.1017	0.1356	2145.9506	20793.3174
2179.066	-0.0198	0.2676	2145.9421	20793.3191
2179.087	-0.0544	0.2676	2145.9600	20793.3472
2179.107	-0.0859	0.2676	2145.9733	20793.3708
2179.127	-0.1111	0.2676	2145.9864	20793.3944
2179.147	-0.0481	0.1356	2145.9775	20793.3960
2179.168	-0.0512	0.1356	2145.9490	20793.3779
2179.188	-0.0953	0.1356	2145.9187	20793.3576
2179.208	-0.1048	0.1356	2145.8888	20793.3372
2179.229	-0.0796	0.2676	2145.8844	20793.3423
2179.249	-0.0481	0.2676	2145.8986	20793.3659
2179.269	-0.0891	0.2676	2145.9126	20793.3895
2179.290	-0.1111	0.1356	2145.9079	20793.3945
2179.310	-0.0607	0.1356	2145.8781	20793.3741
2179.330	-0.0639	0.1356	2145.8487	20793.3538
2179.351	-0.1143	0.1356	2145.8219	20793.3357
2179.371	-0.1269	0.2676	2145.8150	20793.3374
2179.391	-0.0512	0.1356	2145.8082	20793.3390
2179.412	-0.0670	0.2676	2145.8048	20793.3441
2179.432	-0.0953	0.2676	2145.8200	20793.3677
2179.452	-0.1300	0.2676	2145.8350	20793.3913
2179.472	-0.0670	0.2676	2145.8498	20793.4149
2179.493	-0.0324	0.2676	2145.8689	20793.4429
2179.513	-0.1017	0.2676	2145.8833	20793.4664
2179.533	-0.1080	0.2676	2145.8975	20793.4899
2179.554	-0.0733	0.2676	2145.9160	20793.5179
2179.574	-0.0355	0.1356	2145.9079	20793.5193
2179.594	-0.0985	0.1356	2145.8781	20793.4988
2179.615	-0.1111	0.1356	2145.8509	20793.4805
2179.635	-0.0828	0.1356	2145.8218	20793.4600
2179.655	-0.0229	0.2676	2145.8149	20793.4615
2179.675	-0.0733	0.1356	2145.8081	20793.4631
2179.696	-0.1048	0.1356	2145.7818	20793.4449
2179.716	-0.0985	0.1356	2145.7536	20793.4244
2179.736	-0.0260	0.1356	2145.7257	20793.4040
2179.757	-0.0512	0.1356	2145.7004	20793.3859
2179.777	-0.0891	0.1356	2145.6732	20793.3655
2179.797	-0.1237	0.1356	2145.6463	20793.3452
2179.818	-0.0512	0.1356	2145.6220	20793.3271
2179.838	-0.0544	0.1356	2145.5958	20793.3068
2179.858	-0.1017	0.1356	2145.5699	20793.2865
2179.878	-0.1237	0.1356	2145.5443	20793.2663
2179.899	-0.0828	0.1356	2145.5213	20793.2483
2179.919	-0.0576	0.1356	2145.4963	20793.2281
2179.939	-0.0891	0.1356	2145.4716	20793.2080
2179.960	-0.1332	0.1356	2145.4495	20793.1901
2179.980	-0.0733	0.2676	2145.4473	20793.1919
2180.000	-0.0544	0.2676	2145.4669	20793.2158
2180.021	-0.1048	0.2676	2145.4908	20793.2440
2180.041	-0.1205	0.1356	2145.4880	20793.2458
2180.061	-0.0481	0.2676	2145.4853	20793.2476
2180.082	-0.0512	0.2676	2145.5089	20793.2758
2180.102	-0.0796	0.2676	2145.5278	20793.2996
2180.122	-0.1269	0.2676	2145.5465	20793.3233
2180.142	-0.0607	0.2676	2145.5649	20793.3469
2180.163	-0.0324	0.2676	2145.5875	20793.3750
2180.183	-0.0828	0.2676	2145.6054	20793.3986
2180.203	-0.1205	0.2676	2145.6231	20793.4222
2180.224	-0.0544	0.2676	2145.6450	20793.4502
2180.244	-0.0481	0.2676	2145.6622	20793.4737
2180.264	-0.0828	0.2676	2145.6791	20793.4972
2180.285	-0.1205	0.2676	2145.7003	20793.5251
2180.305	-0.0828	0.2676	2145.7168	20793.5485
2180.325	-0.0166	0.2676	2145.7331	20793.5719
2180.345	-0.0701	0.2676	2145.7492	20793.5953
2180.366	-0.1111	0.2676	2145.7695	20793.6231
2180.386	-0.0828	0.2676	2145.7852	20793.6464
2180.406	-0.0481	0.2676	2145.8006	20793.6696
2180.427	-0.0576	0.2676	2145.8203	20793.6973
2180.447	-0.1111	0.2676	2145.8353	20793.7205
2180.467	-0.1143	0.2676	2145.8501	20793.7437
2180.488	-0.0481	0.1356	2145.8462	20793.7482
2180.508	-0.0576	0.1356	2145.8171	20793.7274
2180.528	-0.1143	0.1356	2145.7885	20793.7066
2180.548	-0.1269	0.1356	2145.7602	20793.6858
2180.569	-0.0607	0.1356	2145.7344	20793.6673
2180.589	-0.0355	0.1356	2145.7068	20793.6466
2180.609	-0.0828	0.1356	2145.6795	20793.6259
2180.630	-0.1205	0.2676	2145.6777	20793.6306
2180.650	-0.0512	0.1356	2145.6727	20793.6319
2180.670	-0.0481	0.2676	2145.6676	20793.6332
2180.691	-0.0764	0.1356	2145.6660	20793.6379
2180.711	-0.1269	0.1356	2145.6392	20793.6172
2180.731	-0.0544	0.1356	2145.6128	20793.5965
2180.752	-0.0512	0.1356	2145.5889	20793.5781
2180.772	-0.0922	0.2676	2145.5849	20793.5795
2180.792	-0.1363	0.2676	2145.6029	20793.6029
2180.812	-0.0639	0.1356	2145.5987	20793.6042
2180.833	-0.0512	0.2676	2145.5980	20793.6089
2180.853	-0.0670	0.1356	2145.5939	20793.6102
2180.873	-0.1048	0.2676	2145.5899	20793.6116
2180.894	-0.0828	0.2676	2145.6122	20793.6393
2180.914	-0.0292	0.2676	2145.6298	20793.6626
2180.934	-0.0922	0.2676	2145.6471	20793.6859
2180.955	-0.1332	0.2676	2145.6687	20793.7135
2180.975	-0.0576	0.1356	2145.6638	20793.7147
2180.995	-0.0418	0.1356	2145.6370	20793.6939
2181.015	-0.0764	0.2676	2145.6324	20793.6952
2181.036	-0.1205	0.1356	2145.6313	20793.6997
2181.056	-0.0796	0.1356	2145.6049	20793.6790
2181.076	-0.0450	0.2676	2145.6007	20793.6802
2181.097	-0.0764	0.2676	2145.6229	20793.7079
2181.117	-0.0891	0.1356	2145.6185	20793.7091
2181.137	-0.1237	0.2676	2145.6142	20793.7103
2181.158	-0.0544	0.2676	2145.6362	20793.7380
2181.178	-0.0355	0.1356	2145.6316	20793.7391
2181.198	-0.0922	0.2676	2145.6271	20793.7403
2181.218	-0.1174	0.1356	2145.6227	20793.7415
2181.239	-0.0450	0.1356	2145.5987	20793.7229
2181.259	-0.0418	0.2676	2145.5946	20793.7241
2181.279	-0.1111	0.1356	2145.5905	20793.7253
2181.300	-0.1174	0.1356	2145.5669	20793.7068
2181.320	-0.0670	0.1356	2145.5414	20793.6860
2181.340	-0.0512	0.2676	2145.5380	20793.6872
2181.361	-0.1174	0.1356	2145.5380	20793.6918
2181.381	-0.1300	0.1356	2145.5128	20793.6711
2181.401	-0.0418	0.2676	2145.5098	20793.6723
2181.422	-0.0481	0.2676	2145.5331	20793.7000
2181.442	-0.0828	0.1356	2145.5298	20793.7012
2181.462	-0.1143	0.2676	2145.5266	20793.7024
2181.482	-0.0953	0.1356	2145.5234	20793.7037
2181.503	-0.0450	0.1356	2145.5007	20793.6851
2181.523	-0.0733	0.2676	2145.4978	20793.6864
2181.543	-0.1111	0.1356	2145.4950	20793.6876
2181.564	-0.0828	0.1356	2145.4726	20793.6691
2181.584	-0.0387	0.2676	2145.4700	20793.6704
2181.604	-0.0544	0.2676	2145.4894	20793.6936
2181.624	-0.1205	0.2676	2145.5085	20793.7168
2181.645	-0.1048	0.1356	2145.5089	20793.7214
2181.665	-0.0512	0.1356	2145.4841	20793.7006
2181.685	-0.0670	0.1356	2145.4596	20793.6798
2181.706	-0.1237	0.1356	2145.4376	20793.6613
2181.726	-0.1174	0.2676	2145.4355	20793.6626
2181.746	-0.0324	0.1356	2145.4335	20793.6639
2181.767	-0.0512	0.1356	2145.4118	20793.6454
2181.787	-0.0796	0.1356	2145.3882	20793.6247
2181.807	-0.1300	0.1356	2145.3649	20793.6041
2181.827	-0.0450	0.2676	2145.3637	20793.6054
2181.848	-0.0450	0.1356	2145.3659	20793.6101
2181.868	-0.0733	0.2676	2145.3647	20793.6114
2181.888	-0.1111	0.1356	2145.3636	20793.6128
2181.909	-0.0859	0.1356	2145.3428	20793.5944
2181.929	-0.0260	0.1356	2145.3200	20793.5737
2181.949	-0.0891	0.2676	2145.3194	20793.5751
2181.970	-0.1237	0.1356	2145.3222	20793.5798
2181.990	-0.0670	0.1356	2145.2997	20793.5592
2182.010	-0.0450	0.1356	2145.2775	20793.5386
2182.031	-0.0639	0.1356	2145.2578	20793.5203
2182.051	-0.1205	0.1356	2145.2361	20793.4998
2182.071	-0.0828	0.1356	2145.2147	20793.4793
2182.091	-0.0670	0.1356	2145.1935	20793.4588
2182.112	-0.0985	0.1356	2145.1749	20793.4406
2182.132	-0.1080	0.1356	2145.1542	20793.4202
2182.152	-0.0828	0.1356	2145.1338	20793.3998
2182.173	-0.0481	0.1356	2145.1159	20793.3816
2182.193	-0.0985	0.1356	2145.0960	20793.3613
2182.213	-0.1080	0.1356	2145.0763	20793.3409
2182.234	-0.0418	0.1356	2145.0591	20793.3229
2182.254	-0.0701	0.1356	2145.0399	20793.3026
2182.274	-0.1080	0.1356	2145.0210	20793.2823
2182.295	-0.1080	0.1356	2145.0045	20793.2643
2182.315	-0.0576	0.1356	2144.9859	20793.2441
2182.335	-0.0639	0.1356	2144.9676	20793.2239
2182.356	-0.1080	0.1356	2144.9518	20793.2060
2182.376	-0.0985	0.1356	2144.9340	20793.1859
2182.396	-0.0481	0.1356	2144.9163	20793.1658
2182.417	-0.0481	0.1356	2144.9011	20793.1479
2182.437	-0.1111	0.2676	2144.9057	20793.1498
2182.457	-0.1111	0.1356	2144.9103	20793.1518
2182.478	-0.0387	0.1356	2144.8952	20793.1339
2182.498	-0.0764	0.2676	2144.8999	20793.1359
2182.518	-0.1048	0.2676	2144.9264	20793.1598
2182.539	-0.0764	0.2676	2144.9570	20793.1881
2182.559	-0.0198	0.2676	2144.9828	20793.2119
2182.579	-0.0891	0.2676	2145.0082	20793.2358
2182.600	-0.1300	0.2676	2145.0378	20793.2640
2182.620	-0.0922	0.2676	2145.0626	20793.2877
2182.640	-0.0512	0.2676	2145.0870	20793.3115
2182.660	-0.0796	0.2676	2145.1112	20793.3351
2182.681	-0.1205	0.2676	2145.1395	20793.3633
2182.701	-0.0859	0.2676	2145.1630	20793.3869
2182.721	-0.0292	0.2676	2145.1862	20793.4105
2182.742	-0.0922	0.2676	2145.2135	20793.4385
2182.762	-0.1174	0.2676	2145.2361	20793.4620
2182.782	-0.1080	0.2676	2145.2584	20793.4855
2182.803	-0.0481	0.2676	2145.2848	20793.5134
2182.823	-0.0733	0.2676	2145.3065	20793.5369
2182.843	-0.1143	0.2676	2145.3279	20793.5603
2182.863	-0.1143	0.2676	2145.3491	20793.5836
2182.884	-0.0418	0.2676	2145.3744	20793.6114
2182.904	-0.0512	0.2676	2145.3950	20793.6348
2182.924	-0.0922	0.2676	2145.4153	20793.6580
2182.945	-0.1237	0.1356	2145.4168	20793.6627
2182.965	-0.0576	0.2676	2145.4150	20793.6639
2182.985	-0.0607	0.2676	2145.4351	20793.6872
2183.006	-0.0922	0.2676	2145.4593	20793.7148
2183.026	-0.1269	0.1356	2145.4569	20793.7160
2183.046	-0.0859	0.1356	2145.4328	20793.6953
2183.066	-0.0450	0.2676	2145.4307	20793.6965
2183.087	-0.0607	0.2676	2145.4550	20793.7241
2183.107	-0.1363	0.2676	2145.4746	20793.7473
2183.127	-0.0828	0.2676	2145.4939	20793.7704
2183.148	-0.0166	0.2676	2145.5174	20793.7980
2183.168	-0.0764	0.2676	2145.5362	20793.8211
2183.188	-0.1048	0.2676	2145.5547	20793.8441
2183.209	-0.1205	0.2676	2145.5775	20793.8716
2183.229	-0.0260	0.2676	2145.5955	20793.8946
2183.249	-0.0576	0.2676	2145.6133	20793.9175
2183.269	-0.1111	0.2676	2145.6309	20793.9405
2183.290	-0.1080	0.2676	2145.6527	20793.9678
2183.310	-0.0260	0.2676	2145.6698	20793.9907
2183.330	-0.0733	0.2676	2145.6867	20794.0135
2183.351	-0.0953	0.1356	2145.6848	20794.0177
2183.371	-0.1111	0.1356	2145.6578	20793.9965
2183.391	-0.0324	0.1356	2145.6311	20793.9754
2183.412	-0.0701	0.2676	2145.6300	20793.9796
2183.432	-0.1174	0.2676	2145.6473	20794.0025
2183.452	-0.1174	0.2676	2145.6645	20794.0253
2183.473	-0.0481	0.2676	2145.6859	20794.0525
2183.493	-0.0701	0.1356	2145.6807	20794.0533
2183.513	-0.1174	0.2676	2145.6756	20794.0541
2183.533	-0.1205	0.1356	2145.6705	20794.0549
2183.554	-0.0544	0.1356	2145.6459	20794.0359
2183.574	-0.0450	0.1356	2145.6194	20794.0147
2183.594	-0.1143	0.2676	2145.6150	20794.0156
2183.615	-0.1269	0.1356	2145.6141	20794.0197
2183.635	-0.0701	0.1356	2145.5879	20793.9986
2183.655	-0.0512	0.2676	2145.5840	20793.9994
2183.676	-0.0985	0.1356	2145.5834	20794.0036
2183.696	-0.1017	0.1356	2145.5577	20793.9825
2183.716	-0.1143	0.1356	2145.5322	20793.9614
2183.736	-0.0260	0.2676	2145.5290	20793.9622
2183.757	-0.0512	0.1356	2145.5291	20793.9665
2183.777	-0.1174	0.1356	2145.5040	20793.9454
2183.797	-0.1237	0.1356	2145.4792	20793.9243
2183.818	-0.0481	0.2676	2145.4800	20793.9286
2183.838	-0.0701	0.1356	2145.4774	20793.9295
2183.858	-0.1174	0.1356	2145.4529	20793.9085
2183.878	-0.1111	0.1356	2145.4288	20793.8875
2183.899	-0.0544	0.2676	2145.4302	20793.8918
2183.919	-0.0670	0.1356	2145.4282	20793.8928
2183.939	-0.1017	0.1356	2145.4044	20793.8718
2183.960	-0.1017	0.2676	2145.4060	20793.8761
2183.980	-0.0639	0.2676	2145.4262	20793.8991
2184.000	-0.0828	0.1356	2145.4243	20793.9001
2184.021	-0.1143	0.1356	2145.4027	20793.8813
2184.041	-0.1143	0.1356	2145.3792	20793.8603
2184.061	-0.0639	0.2676	2145.3779	20793.8614
2184.082	-0.0670	0.1356	2145.3799	20793.8657
2184.102	-0.1048	0.1356	2145.3567	20793.8448
2184.122	-0.0953	0.1356	2145.3338	20793.8238
2184.142	-0.0576	0.1356	2145.3111	20793.8029
2184.163	-0.0639	0.2676	2145.3140	20793.8073
2184.183	-0.1143	0.1356	2145.3134	20793.8084
2184.203	-0.1205	0.2676	2145.3129	20793.8095
2184.224	-0.0544	0.1356	2145.3157	20793.8139
2184.244	-0.0387	0.2676	2145.3152	20793.8150
2184.264	-0.0733	0.2676	2145.3365	20793.8381
2184.285	-0.1174	0.1356	2145.3390	20793.8425
2184.305	-0.0670	0.2676	2145.3381	20793.8435
2184.325	-0.0544	0.2676	2145.3592	20793.8665
2184.345	-0.0891	0.2676	2145.3799	20793.8895
2184.366	-0.0985	0.2676	2145.4048	20793.9169
2184.386	-0.0953	0.1356	2145.4032	20793.9179
2184.406	-0.0418	0.1356	2145.3797	20793.8968
2184.427	-0.0576	0.1356	2145.3587	20793.8781
2184.447	-0.0922	0.2676	2145.3576	20793.8791
2184.467	-0.1111	0.1356	2145.3565	20793.8801
2184.487	-0.0639	0.2676	2145.3555	20793.8811
2184.508	-0.0450	0.2676	2145.3807	20793.9085
2184.528	-0.1017	0.1356	2145.3793	20793.9095
2184.548	-0.1111	0.1356	2145.3561	20793.8884
2184.569	-0.0796	0.1356	2145.3354	20793.8697
2184.589	-0.0512	0.2676	2145.3346	20793.8707
2184.609	-0.0828	0.1356	2145.3338	20793.8717
2184.630	-0.1111	0.2676	2145.3364	20793.8761
2184.650	-0.0859	0.1356	2145.3356	20793.8771
2184.670	-0.0355	0.1356	2145.3129	20793.8561
2184.691	-0.0733	0.1356	2145.2928	20793.8374
2184.711	-0.0922	0.2676	2145.2925	20793.8384
2184.731	-0.0733	0.1356	2145.2922	20793.8395
2184.751	-0.0166	0.1356	2145.2701	20793.8185
2184.772	-0.0859	0.1356	2145.2505	20793.7999
2184.792	-0.1205	0.2676	2145.2508	20793.8010
2184.812	-0.1111	0.2676	2145.2729	20793.8240
2184.833	-0.0355	0.2676	2145.2992	20793.8515
2184.853	-0.0418	0.2676	2145.3207	20793.8745
2184.873	-0.1080	0.2676	2145.3419	20793.8975
2184.893	-0.1143	0.1356	2145.3410	20793.8985
2184.914	-0.0387	0.1356	2145.3205	20793.8797
2184.934	-0.0481	0.1356	2145.2981	20793.8587
2184.954	-0.0733	0.2676	2145.2977	20793.8598
2184.975	-0.1489	0.1356	2145.3007	20793.8641
2184.995	-0.0701	0.2676	2145.3004	20793.8651
2185.015	-0.0639	0.1356	2145.3000	20793.8662
2185.036	-0.0859	0.2676	2145.3030	20793.8705
2185.056	-0.1143	0.1356	2145.3026	20793.8715
2185.076	-0.0828	0.1356	2145.2803	20793.8506
2185.096	-0.0292	0.2676	2145.2802	20793.8516
2185.117	-0.0701	0.1356	2145.2834	20793.8560
2185.137	-0.1080	0.1356	2145.2614	20793.8350
2185.157	-0.0922	0.1356	2145.2397	20793.8141
2185.178	-0.0418	0.2676	2145.2434	20793.8185
2185.198	-0.0733	0.2676	2145.2656	20793.8416
2185.218	-0.0985	0.2676	2145.2875	20793.8646
2185.238	-0.0922	0.1356	2145.2873	20793.8656
2185.259	-0.0229	0.2676	2145.2905	20793.8700
2185.279	-0.0607	0.1356	2145.2902	20793.8710
2185.299	-0.0953	0.2676	2145.2900	20793.8720
2185.320	-0.1080	0.1356	2145.2931	20793.8763
2185.340	-0.0418	0.1356	2145.2710	20793.8553
2185.360	-0.0355	0.1356	2145.2491	20793.8344
2185.381	-0.1174	0.1356	2145.2298	20793.8157
2185.401	-0.1205	0.1356	2145.2084	20793.7948
2185.421	-0.0324	0.1356	2145.1874	20793.7739
2185.442	-0.0576	0.1356	2145.1688	20793.7553
2185.462	-0.0891	0.1356	2145.1482	20793.7345
2185.482	-0.1205	0.1356	2145.1279	20793.7137
2185.502	-0.0324	0.1356	2145.1078	20793.6929
2185.523	-0.0512	0.1356	2145.0902	20793.6744
2185.543	-0.0891	0.1356	2145.0706	20793.6537
2185.563	-0.1332	0.1356	2145.0513	20793.6330
2185.584	-0.0764	0.1356	2145.0344	20793.6146
2185.604	-0.0355	0.1356	2145.0155	20793.5939
2185.624	-0.0607	0.2676	2145.0187	20793.5952
2185.645	-0.0828	0.2676	2145.0482	20793.6230
2185.665	-0.0891	0.1356	2145.0509	20793.6243
2185.685	-0.0260	0.1356	2145.0318	20793.6037
2185.705	-0.0670	0.1356	2145.0130	20793.5830
2185.726	-0.1111	0.1356	2144.9966	20793.5647
2185.746	-0.1111	0.1356	2144.9781	20793.5441
2185.766	-0.0324	0.1356	2144.9599	20793.5235
2185.787	-0.0576	0.1356	2144.9442	20793.5052
2185.807	-0.1017	0.1356	2144.9264	20793.4847
2185.827	-0.1300	0.2676	2144.9308	20793.4862
2185.847	-0.0418	0.2676	2144.9569	20793.5097
2185.868	-0.0607	0.1356	2144.9641	20793.5145
2185.888	-0.0953	0.1356	2144.9461	20793.4940
2185.908	-0.1080	0.1356	2144.9283	20793.4735
2185.929	-0.0733	0.1356	2144.9130	20793.4552
2185.949	-0.0355	0.1356	2144.8956	20793.4348
2185.969	-0.0828	0.1356	2144.8784	20793.4144
2185.990	-0.1174	0.1356	2144.8637	20793.3962
2186.010	-0.0450	0.2676	2144.8688	20793.3978
2186.030	-0.0387	0.2676	2144.8957	20793.4214
2186.051	-0.0922	0.1356	2144.9037	20793.4263
2186.071	-0.1269	0.1356	2144.8864	20793.4059
2186.091	-0.0418	0.1356	2144.8694	20793.3855
2186.112	-0.0607	0.1356	2144.8548	20793.3674
2186.132	-0.0985	0.1356	2144.8381	20793.3470
2186.152	-0.1080	0.1356	2144.8217	20793.3267
2186.173	-0.0292	0.2676	2144.8306	20793.3318
2186.193	-0.0576	0.2676	2144.8580	20793.3554
2186.213	-0.0828	0.1356	2144.8631	20793.3571
2186.233	-0.1269	0.1356	2144.8464	20793.3367
2186.254	-0.0576	0.1356	2144.8321	20793.3187
2186.274	-0.0607	0.2676	2144.8376	20793.3204
2186.294	-0.1174	0.1356	2144.8430	20793.3221
2186.315	-0.0953	0.2676	2144.8517	20793.3271
2186.335	-0.0292	0.2676	2144.8788	20793.3508
2186.355	-0.0764	0.1356	2144.8837	20793.3525
2186.376	-0.0985	0.1356	2144.8689	20793.3344
2186.396	-0.0985	0.2676	2144.8739	20793.3361
2186.416	-0.0418	0.2676	2144.9007	20793.3597
2186.437	-0.0764	0.2676	2144.9316	20793.3878
2186.457	-0.1017	0.1356	2144.9359	20793.3894
2186.478	-0.0607	0.1356	2144.9204	20793.3713
2186.498	-0.0639	0.1356	2144.9030	20793.3510
2186.518	-0.0859	0.1356	2144.8857	20793.3306
2186.539	-0.0891	0.1356	2144.8709	20793.3126
2186.559	-0.0292	0.2676	2144.8759	20793.3143
2186.579	-0.0607	0.1356	2144.8808	20793.3160
2186.599	-0.1174	0.2676	2144.8857	20793.3177
2186.620	-0.0985	0.1356	2144.8939	20793.3228
2186.640	-0.0512	0.2676	2144.8986	20793.3244
2186.660	-0.0733	0.2676	2144.9251	20793.3481
2186.681	-0.1174	0.1356	2144.9327	20793.3531
2186.701	-0.1048	0.2676	2144.9370	20793.3548
2186.721	-0.0544	0.1356	2144.9411	20793.3564
2186.742	-0.0670	0.1356	2144.9257	20793.3384
2186.762	-0.0796	0.1356	2144.9081	20793.3181
2186.782	-0.1143	0.2676	2144.9126	20793.3198
2186.803	-0.0229	0.1356	2144.9205	20793.3248
2186.823	-0.0701	0.1356	2144.9030	20793.3045
2186.843	-0.1111	0.1356	2144.8857	20793.2842
2186.863	-0.1111	0.1356	2144.8687	20793.2640
2186.884	-0.0607	0.1356	2144.8541	20793.2461
2186.904	-0.0418	0.1356	2144.8374	20793.2259
2186.924	-0.1111	0.1356	2144.8210	20793.2057
2186.945	-0.1237	0.2676	2144.8300	20793.2109
2186.965	-0.0639	0.2676	2144.8573	20793.2347
2186.985	-0.0450	0.1356	2144.8625	20793.2365
2187.006	-0.0701	0.1356	2144.8480	20793.2186
2187.026	-0.0953	0.1356	2144.8314	20793.1984
2187.046	-0.0701	0.1356	2144.8150	20793.1783
2187.066	-0.0040	0.1356	2144.7989	20793.1582
2187.087	-0.0607	0.1356	2144.7852	20793.1404
2187.107	-0.1017	0.1356	2144.7694	20793.1203
2187.127	-0.1080	0.1356	2144.7538	20793.1003
2187.148	-0.0355	0.1356	2144.7406	20793.0825
2187.168	-0.0450	0.1356	2144.7254	20793.0625
2187.188	-0.1017	0.2676	2144.7322	20793.0645
2187.208	-0.1363	0.1356	2144.7389	20793.0666
2187.229	-0.0450	0.2676	2144.7489	20793.0719
2187.249	-0.0733	0.2676	2144.7773	20793.0959
2187.269	-0.0953	0.2676	2144.8053	20793.1199
2187.290	-0.1111	0.1356	2144.8145	20793.1252
2187.310	-0.0355	0.1356	2144.7983	20793.1051
2187.330	-0.0670	0.2676	2144.8042	20793.1071
2187.351	-0.0828	0.1356	2144.8134	20793.1124
2187.371	-0.1205	0.1356	2144.7973	20793.0924
2187.391	-0.0481	0.1356	2144.7813	20793.0724
2187.412	-0.0544	0.1356	2144.7678	20793.0547
2187.432	-0.1080	0.1356	2144.7523	20793.0347
2187.452	-0.1080	0.1356	2144.7369	20793.0148
2187.473	-0.0355	0.1356	2144.7239	20792.9972
2187.493	-0.0764	0.1356	2144.7089	20792.9773
2187.513	-0.0859	0.2676	2144.7159	20792.9794
2187.533	-0.1205	0.1356	2144.7229	20792.9815
2187.554	-0.0576	0.1356	2144.7101	20792.9639
2187.574	-0.0450	0.1356	2144.6952	20792.9441
2187.594	-0.0701	0.1356	2144.6806	20792.9243
2187.615	-0.1080	0.2676	2144.6913	20792.9298
2187.635	-0.0764	0.1356	2144.6985	20792.9320
2187.655	-0.0387	0.1356	2144.6838	20792.9122
2187.675	-0.0828	0.2676	2144.6912	20792.9144
2187.696	-0.0985	0.1356	2144.7017	20792.9200
2187.716	-0.0828	0.1356	2144.6870	20792.9002
2187.736	-0.0418	0.1356	2144.6724	20792.8804
2187.757	-0.0576	0.1356	2144.6603	20792.8630
2187.777	-0.1174	0.2676	2144.6679	20792.8652
2187.797	-0.1205	0.1356	2144.6755	20792.8675
2187.817	-0.0512	0.1356	2144.6610	20792.8478
2187.838	-0.0639	0.2676	2144.6720	20792.8534
2187.858	-0.0922	0.2676	2144.7013	20792.8777
2187.878	-0.1300	0.2676	2144.7303	20792.9019
2187.899	-0.0512	0.1356	2144.7404	20792.9075
2187.919	-0.0418	0.2676	2144.7470	20792.9097
2187.939	-0.0764	0.1356	2144.7536	20792.9119
2187.960	-0.0985	0.1356	2144.7404	20792.8944
2187.980	-0.0796	0.2676	2144.7470	20792.8966
2188.000	-0.0324	0.2676	2144.7755	20792.9208
2188.021	-0.1017	0.1356	2144.7850	20792.9264
2188.041	-0.1017	0.2676	2144.7910	20792.9286
2188.061	-0.0796	0.2676	2144.8189	20792.9528
2188.082	-0.0512	0.2676	2144.8508	20792.9813
2188.102	-0.1080	0.1356	2144.8561	20792.9835
2188.122	-0.1080	0.1356	2144.8394	20792.9636
2188.143	-0.0450	0.1356	2144.8252	20792.9460
2188.163	-0.0828	0.2676	2144.8308	20792.9482
2188.183	-0.1080	0.1356	2144.8363	20792.9504
2188.204	-0.0260	0.1356	2144.8221	20792.9328
2188.224	-0.0481	0.1356	2144.8058	20792.9130
2188.244	-0.0796	0.2676	2144.8116	20792.9152
2188.265	-0.0764	0.1356	2144.8207	20792.9208
2188.285	-0.0418	0.2676	2144.8263	20792.9230
2188.306	-0.0953	0.1356	2144.8352	20792.9285
2188.326	-0.1080	0.1356	2144.8188	20792.9087
2188.346	-0.0701	0.1356	2144.8026	20792.8889
2188.367	-0.0670	0.1356	2144.7888	20792.8715
2188.387	-0.1080	0.1356	2144.7730	20792.8517
2188.407	-0.0796	0.1356	2144.7574	20792.8320
2188.428	-0.0387	0.1356	2144.7442	20792.8146
2188.448	-0.0764	0.1356	2144.7289	20792.7950
2188.468	-0.1174	0.1356	2144.7138	20792.7753
2188.489	-0.0670	0.1356	2144.7012	20792.7580
2188.509	-0.0701	0.1356	2144.6864	20792.7384
2188.529	-0.1048	0.1356	2144.6719	20792.7189
2188.550	-0.0922	0.1356	2144.6597	20792.7016
2188.570	-0.0324	0.2676	2144.6674	20792.7041
2188.591	-0.0922	0.2676	2144.7012	20792.7330
2188.611	-0.1174	0.2676	2144.7302	20792.7574
2188.631	-0.0418	0.1356	2144.7369	20792.7598
2188.652	-0.0922	0.1356	2144.7240	20792.7425
2188.672	-0.1174	0.1356	2144.7090	20792.7229
2188.693	-0.0764	0.1356	2144.6964	20792.7056
2188.713	-0.0481	0.2676	2144.7036	20792.7081
2188.733	-0.1017	0.2676	2144.7325	20792.7325
2188.754	-0.0891	0.2676	2144.7655	20792.7614
2188.774	-0.0387	0.1356	2144.7718	20792.7638
2188.794	-0.0922	0.2676	2144.7781	20792.7662
2188.815	-0.1111	0.2676	2144.8105	20792.7950
2188.835	-0.0450	0.1356	2144.8163	20792.7974
2188.855	-0.0512	0.2676	2144.8219	20792.7997
2188.876	-0.1048	0.1356	2144.8309	20792.8054
2188.896	-0.0670	0.1356	2144.8145	20792.7858
2188.916	-0.0576	0.2676	2144.8202	20792.7882
2188.937	-0.0828	0.1356	2144.8292	20792.7939
2188.957	-0.1143	0.1356	2144.8129	20792.7743
2188.978	-0.0355	0.1356	2144.7990	20792.7569
2188.998	-0.0670	0.2676	2144.8049	20792.7593
2189.018	-0.0953	0.2676	2144.8325	20792.7837
2189.039	-0.0796	0.1356	2144.8414	20792.7894
2189.059	-0.0324	0.1356	2144.8249	20792.7698
2189.079	-0.0701	0.2676	2144.8304	20792.7722
2189.100	-0.0891	0.2676	2144.8622	20792.8010
2189.120	-0.0292	0.2676	2144.8892	20792.8253
2189.140	-0.0639	0.1356	2144.8940	20792.8277
2189.161	-0.0891	0.1356	2144.8791	20792.8102
2189.181	-0.0670	0.2676	2144.8840	20792.8126
2189.202	-0.0764	0.2676	2144.9151	20792.8413
2189.222	-0.1174	0.1356	2144.9195	20792.8436
2189.242	-0.0733	0.2676	2144.9239	20792.8459
2189.263	-0.0387	0.1356	2144.9316	20792.8516
2189.283	-0.0922	0.2676	2144.9358	20792.8539
2189.303	-0.1017	0.1356	2144.9400	20792.8561
2189.324	-0.0324	0.1356	2144.9245	20792.8387
2189.344	-0.0607	0.1356	2144.9070	20792.8190
2189.365	-0.1205	0.2676	2144.9149	20792.8247
2189.385	-0.0670	0.1356	2144.9193	20792.8270
2189.405	-0.0387	0.1356	2144.9019	20792.8074
2189.426	-0.0828	0.2676	2144.9098	20792.8131
2189.446	-0.1143	0.2676	2144.9362	20792.8374
2189.466	-0.0355	0.2676	2144.9622	20792.8616
2189.487	-0.0607	0.1356	2144.9694	20792.8673
2189.507	-0.0922	0.2676	2144.9732	20792.8695
2189.527	-0.0387	0.1356	2144.9769	20792.8718
2189.548	-0.0670	0.1356	2144.9610	20792.8543
2189.568	-0.1048	0.2676	2144.9649	20792.8566
2189.589	-0.1111	0.1356	2144.9720	20792.8622
2189.609	-0.0166	0.1356	2144.9539	20792.8425
2189.629	-0.0859	0.2676	2144.9579	20792.8448
2189.650	-0.1237	0.1356	2144.9651	20792.8505
2189.670	-0.0701	0.1356	2144.9471	20792.8308
2189.690	-0.0450	0.1356	2144.9293	20792.8111
2189.711	-0.0953	0.1356	2144.9139	20792.7937
2189.731	-0.0764	0.1356	2144.8965	20792.7741
2189.752	-0.0481	0.1356	2144.8816	20792.7568
2189.772	-0.1080	0.2676	2144.8864	20792.7592
2189.792	-0.0544	0.1356	2144.8913	20792.7616
2189.813	-0.0481	0.1356	2144.8764	20792.7442
2189.833	-0.1205	0.1356	2144.8595	20792.7247
2189.854	-0.0764	0.2676	2144.8679	20792.7305
2189.874	-0.0481	0.1356	2144.8730	20792.7329
2189.895	-0.1174	0.2676	2144.8813	20792.7387
2189.915	-0.0607	0.1356	2144.8861	20792.7411
2189.935	-0.0607	0.1356	2144.8691	20792.7216
2189.956	-0.0764	0.1356	2144.8545	20792.7043
2189.976	-0.0828	0.1356	2144.8379	20792.6848
2189.997	-0.0639	0.2676	2144.8466	20792.6906
2190.017	-0.1080	0.2676	2144.8738	20792.7151
2190.037	-0.1143	0.1356	2144.8787	20792.7176
2190.058	-0.0135	0.2676	2144.8870	20792.7234
2190.078	-0.0701	0.1356	2144.8918	20792.7258
2190.099	-0.0985	0.2676	2144.8998	20792.7316
2190.119	-0.0292	0.1356	2144.9045	20792.7340
2190.139	-0.0701	0.1356	2144.8872	20792.7145
2190.160	-0.1017	0.2676	2144.8953	20792.7203
2190.180	-0.0481	0.1356	2144.9000	20792.7227
2190.200	-0.0701	0.1356	2144.8828	20792.7032
2190.221	-0.1111	0.2676	2144.8910	20792.7090
2190.241	-0.0701	0.2676	2144.9176	20792.7335
2190.262	-0.0576	0.1356	2144.9253	20792.7393
2190.282	-0.1080	0.2676	2144.9297	20792.7417
2190.302	-0.1143	0.2676	2144.9558	20792.7661
2190.323	-0.0576	0.2676	2144.9860	20792.7949
2190.343	-0.0607	0.2676	2145.0114	20792.8193
2190.363	-0.1143	0.1356	2145.0147	20792.8216
2190.384	-0.0450	0.2676	2145.0212	20792.8273
2190.404	-0.0733	0.2676	2145.0462	20792.8516
2190.424	-0.1017	0.1356	2145.0490	20792.8538
2190.445	-0.0922	0.2676	2145.0551	20792.8595
2190.465	-0.0229	0.1356	2145.0578	20792.8618
2190.486	-0.0828	0.2676	2145.0638	20792.8674
2190.506	-0.1300	0.2676	2145.0882	20792.8916
2190.526	-0.0450	0.2676	2145.1124	20792.9158
2190.547	-0.0828	0.1356	2145.1177	20792.9214
2190.567	-0.1017	0.2676	2145.1196	20792.9236
2190.587	-0.0953	0.2676	2145.1434	20792.9478
2190.608	-0.0576	0.1356	2145.1483	20792.9533
2190.628	-0.0764	0.1356	2145.1280	20792.9335
2190.649	-0.1143	0.2676	2145.1331	20792.9390
2190.669	-0.0260	0.1356	2145.1348	20792.9412
2190.689	-0.0733	0.2676	2145.1365	20792.9433
2190.710	-0.1143	0.1356	2145.1415	20792.9489
2190.730	-0.0418	0.1356	2145.1213	20792.9290
2190.750	-0.0418	0.2676	2145.1232	20792.9312
2190.771	-0.1300	0.1356	2145.1284	20792.9368
2190.791	-0.0764	0.2676	2145.1301	20792.9390
2190.812	-0.0639	0.2676	2145.1582	20792.9676
2190.832	-0.0985	0.2676	2145.1815	20792.9917
2190.852	-0.0922	0.2676	2145.2044	20793.0158
2190.873	-0.0387	0.1356	2145.2086	20793.0212
2190.893	-0.0859	0.2676	2145.2094	20793.0233
2190.913	-0.1048	0.2676	2145.2320	20793.0473
2190.934	-0.0544	0.2676	2145.2588	20793.0758
2190.954	-0.0639	0.2676	2145.2808	20793.0998
2190.975	-0.0985	0.1356	2145.2840	20793.1051
2190.995	-0.0985	0.1356	2145.2620	20793.0851
2191.015	-0.0292	0.2676	2145.2621	20793.0871
2191.036	-0.0859	0.2676	2145.2885	20793.1155
2191.056	-0.1237	0.1356	2145.2883	20793.1175
2191.076	-0.0324	0.1356	2145.2662	20793.0974
2191.097	-0.0512	0.1356	2145.2467	20793.0797
2191.117	-0.1017	0.2676	2145.2470	20793.0817
2191.137	-0.0670	0.1356	2145.2473	20793.0837
2191.158	-0.0481	0.2676	2145.2509	20793.0890
2191.178	-0.0859	0.2676	2145.2730	20793.1130
2191.198	-0.1080	0.2676	2145.2949	20793.1369
2191.219	-0.0324	0.2676	2145.3208	20793.1653
2191.239	-0.0544	0.2676	2145.3421	20793.1892
2191.260	-0.0953	0.2676	2145.3675	20793.2174
2191.280	-0.0324	0.1356	2145.3663	20793.2193
2191.300	-0.0796	0.1356	2145.3432	20793.1991
2191.321	-0.1205	0.2676	2145.3457	20793.2043
2191.341	-0.0764	0.1356	2145.3447	20793.2062
2191.362	-0.0292	0.2676	2145.3472	20793.2114
2191.382	-0.0859	0.1356	2145.3462	20793.2132
2191.402	-0.1111	0.2676	2145.3453	20793.2150
2191.423	-0.0481	0.2676	2145.3706	20793.2433
2191.443	-0.0607	0.1356	2145.3694	20793.2451
2191.463	-0.0985	0.2676	2145.3682	20793.2469
2191.484	-0.0859	0.2676	2145.3932	20793.2751
2191.504	-0.0355	0.2676	2145.4136	20793.2988
2191.524	-0.1048	0.2676	2145.4336	20793.3225
2191.545	-0.1143	0.2676	2145.4579	20793.3506
2191.565	-0.0387	0.2676	2145.4774	20793.3743
2191.585	-0.0512	0.2676	2145.4967	20793.3979
2191.606	-0.0953	0.2676	2145.5202	20793.4259
2191.626	-0.0670	0.1356	2145.5171	20793.4275
2191.647	-0.0387	0.2676	2145.5173	20793.4324
2191.667	-0.0922	0.2676	2145.5361	20793.4559
2191.687	-0.0796	0.2676	2145.5547	20793.4794
2191.708	-0.0355	0.1356	2145.5545	20793.4843
2191.728	-0.0544	0.1356	2145.5291	20793.4638
2191.748	-0.0953	0.2676	2145.5258	20793.4653
2191.769	-0.0544	0.1356	2145.5260	20793.4702
2191.789	-0.0544	0.2676	2145.5228	20793.4717
2191.810	-0.0859	0.1356	2145.5230	20793.4766
2191.830	-0.0418	0.2676	2145.5199	20793.4781
2191.850	-0.0733	0.2676	2145.5386	20793.5015
2191.871	-0.1174	0.2676	2145.5616	20793.5294
2191.891	-0.0764	0.2676	2145.5798	20793.5528
2191.912	-0.0355	0.1356	2145.5793	20793.5576
2191.932	-0.1048	0.1356	2145.5536	20793.5370
2191.952	-0.1017	0.1356	2145.5282	20793.5165
2191.973	-0.0450	0.2676	2145.5283	20793.5213
2191.993	-0.0670	0.2676	2145.5470	20793.5447
2192.013	-0.1237	0.2676	2145.5654	20793.5681
2192.034	-0.0576	0.1356	2145.5650	20793.5728
2192.054	-0.0387	0.2676	2145.5614	20793.5742
2192.074	-0.0828	0.2676	2145.5796	20793.5976
2192.095	-0.0891	0.2676	2145.6020	20793.6253
2192.115	-0.0481	0.2676	2145.6198	20793.6486
2192.136	-0.0891	0.1356	2145.6187	20793.6533
2192.156	-0.1111	0.1356	2145.5925	20793.6326
2192.176	-0.0355	0.1356	2145.5667	20793.6119
2192.197	-0.0701	0.1356	2145.5434	20793.5935
2192.217	-0.1017	0.2676	2145.5400	20793.5948
2192.237	-0.0828	0.1356	2145.5366	20793.5962
2192.258	-0.0607	0.2676	2145.5366	20793.6009
2192.278	-0.0953	0.2676	2145.5552	20793.6242
2192.299	-0.1143	0.1356	2145.5550	20793.6289
2192.319	-0.0260	0.1356	2145.5296	20793.6082
2192.339	-0.0764	0.1356	2145.5045	20793.5876
2192.360	-0.1395	0.2676	2145.5049	20793.5923
2192.380	-0.0481	0.2676	2145.5238	20793.6156
2192.400	-0.0481	0.2676	2145.5425	20793.6389
2192.421	-0.0828	0.2676	2145.5654	20793.6667
2192.441	-0.0733	0.1356	2145.5618	20793.6679
2192.462	-0.0607	0.2676	2145.5615	20793.6725
2192.482	-0.1332	0.1356	2145.5578	20793.6738
2192.502	-0.0701	0.2676	2145.5543	20793.6750
2192.523	-0.0260	0.2676	2145.5770	20793.7027
2192.543	-0.0607	0.2676	2145.5950	20793.7259
2192.563	-0.1143	0.1356	2145.5910	20793.7271
2192.584	-0.0828	0.2676	2145.5903	20793.7316
2192.604	-0.0418	0.2676	2145.6082	20793.7548
2192.624	-0.0733	0.2676	2145.6259	20793.7779
2192.645	-0.0985	0.2676	2145.6477	20793.8055
2192.665	-0.0764	0.2676	2145.6649	20793.8286
2192.685	-0.0418	0.2676	2145.6818	20793.8516
2192.706	-0.0764	0.1356	2145.6800	20793.8560
2192.726	-0.1111	0.2676	2145.6749	20793.8570
2192.746	-0.0670	0.1356	2145.6699	20793.8580
2192.766	-0.0512	0.1356	2145.6430	20793.8371
2192.787	-0.0796	0.2676	2145.6417	20793.8415
2192.807	-0.1143	0.2676	2145.6590	20793.8645
2192.827	-0.1017	0.1356	2145.6541	20793.8655
2192.848	-0.0229	0.1356	2145.6297	20793.8468
2192.868	-0.0607	0.1356	2145.6034	20793.8258
2192.888	-0.1111	0.2676	2145.5992	20793.8269
2192.909	-0.0985	0.1356	2145.5985	20793.8313
2192.929	-0.0418	0.2676	2145.5944	20793.8324
2192.949	-0.0733	0.2676	2145.6122	20793.8554
2192.969	-0.1080	0.2676	2145.6298	20793.8784
2192.990	-0.1080	0.1356	2145.6287	20793.8828
2193.010	-0.0450	0.2676	2145.6242	20793.8837
2193.031	-0.0733	0.2676	2145.6461	20793.9112
2193.051	-0.0859	0.1356	2145.6414	20793.9121
2193.072	-0.0481	0.1356	2145.6172	20793.8933
2193.092	-0.0953	0.2676	2145.6128	20793.8943
2193.112	-0.0859	0.2676	2145.6304	20793.9173
2193.133	-0.0387	0.2676	2145.6522	20793.9447
2193.153	-0.0544	0.2676	2145.6693	20793.9675
2193.173	-0.1174	0.2676	2145.6862	20793.9904
2193.194	-0.0544	0.1356	2145.6844	20793.9946
2193.214	-0.0450	0.1356	2145.6573	20793.9735
2193.234	-0.0859	0.2676	2145.6525	20793.9744
2193.255	-0.1017	0.2676	2145.6740	20794.0017
2193.275	-0.0260	0.2676	2145.6909	20794.0245
2193.295	-0.0544	0.2676	2145.7075	20794.0473
2193.316	-0.1080	0.2676	2145.7283	20794.0745
2193.336	-0.0764	0.2676	2145.7445	20794.0972
2193.356	-0.0355	0.2676	2145.7604	20794.1199
2193.377	-0.0701	0.2676	2145.7806	20794.1471
2193.397	-0.0985	0.1356	2145.7742	20794.1477
2193.417	-0.0418	0.2676	2145.7679	20794.1484
2193.438	-0.0701	0.1356	2145.7651	20794.1524
2193.458	-0.1269	0.2676	2145.7589	20794.1530
2193.479	-0.1111	0.1356	2145.7562	20794.1570
2193.499	-0.0292	0.2676	2145.7501	20794.1577
2193.519	-0.0828	0.2676	2145.7660	20794.1803
2193.539	-0.1111	0.2676	2145.7816	20794.2029
2193.560	-0.0891	0.1356	2145.7786	20794.2068
2193.580	-0.0072	0.2676	2145.7723	20794.2074
2193.600	-0.0764	0.1356	2145.7660	20794.2080
2193.621	-0.0796	0.2676	2145.7632	20794.2119
2193.641	-0.0985	0.2676	2145.7789	20794.2345
2193.661	-0.0450	0.1356	2145.7725	20794.2350
2193.682	-0.0576	0.2676	2145.7696	20794.2389
2193.702	-0.0828	0.2676	2145.7852	20794.2615
2193.722	-0.1143	0.1356	2145.7788	20794.2620
2193.743	-0.0387	0.2676	2145.7758	20794.2658
2193.763	-0.0639	0.2676	2145.7914	20794.2883
2193.783	-0.1143	0.2676	2145.8067	20794.3108
2193.803	-0.1269	0.2676	2145.8219	20794.3332
2193.824	-0.0512	0.1356	2145.8184	20794.3370
2193.844	-0.0387	0.1356	2145.7897	20794.3154
2193.864	-0.0891	0.1356	2145.7613	20794.2939
2193.885	-0.1269	0.1356	2145.7356	20794.2747
2193.905	-0.0733	0.1356	2145.7080	20794.2532
2193.925	-0.0229	0.1356	2145.6806	20794.2317
2193.945	-0.0701	0.1356	2145.6537	20794.2103
2193.966	-0.1143	0.1356	2145.6293	20794.1911
2193.986	-0.0733	0.1356	2145.6029	20794.1698
2194.006	-0.0292	0.2676	2145.5988	20794.1704
2194.027	-0.0764	0.1356	2145.5980	20794.1744
2194.047	-0.1174	0.2676	2145.5940	20794.1750
2194.067	-0.0953	0.1356	2145.5899	20794.1756
2194.088	-0.0387	0.1356	2145.5663	20794.1565
2194.108	-0.0796	0.1356	2145.5408	20794.1352
2194.128	-0.1080	0.1356	2145.5156	20794.1139
2194.149	-0.0953	0.1356	2145.4929	20794.0948
2194.169	-0.0387	0.1356	2145.4683	20794.0736
2194.189	-0.0576	0.1356	2145.4440	20794.0524
2194.209	-0.0953	0.1356	2145.4199	20794.0312
2194.230	-0.0953	0.1356	2145.3985	20794.0122
2194.250	-0.0355	0.1356	2145.3750	20793.9911
2194.270	-0.0544	0.1356	2145.3519	20793.9699
2194.291	-0.0891	0.1356	2145.3313	20793.9511
2194.311	-0.0953	0.1356	2145.3086	20793.9300
2194.331	-0.0512	0.2676	2145.3082	20793.9310
2194.352	-0.0481	0.1356	2145.3111	20793.9352
2194.372	-0.1048	0.1356	2145.2887	20793.9142
2194.392	-0.1111	0.2676	2145.2885	20793.9151
2194.413	-0.0292	0.1356	2145.2916	20793.9194
2194.433	-0.0733	0.2676	2145.2913	20793.9204
2194.453	-0.0953	0.2676	2145.3129	20793.9433
2194.473	-0.0922	0.1356	2145.3124	20793.9442
2194.494	-0.0450	0.2676	2145.3152	20793.9485
2194.514	-0.0670	0.1356	2145.3147	20793.9494
2194.534	-0.0891	0.2676	2145.3141	20793.9503
2194.555	-0.1080	0.1356	2145.3169	20793.9546
2194.575	-0.0481	0.1356	2145.2945	20793.9335
2194.595	-0.0450	0.2676	2145.2942	20793.9344
2194.616	-0.1017	0.1356	2145.2973	20793.9387
2194.636	-0.1174	0.1356	2145.2751	20793.9176
2194.656	-0.0796	0.2676	2145.2750	20793.9186
2194.676	-0.0355	0.1356	2145.2750	20793.9195
2194.697	-0.0576	0.1356	2145.2553	20793.9007
2194.717	-0.0953	0.1356	2145.2337	20793.8797
2194.737	-0.0859	0.2676	2145.2341	20793.8807
2194.758	-0.0544	0.2676	2145.2609	20793.9081
2194.778	-0.0796	0.1356	2145.2610	20793.9091
2194.798	-0.1080	0.1356	2145.2393	20793.8881
2194.818	-0.1017	0.2676	2145.2397	20793.8890
2194.839	-0.0544	0.2676	2145.2664	20793.9165
2194.859	-0.0828	0.2676	2145.2883	20793.9394
2194.879	-0.0985	0.1356	2145.2881	20793.9403
2194.900	-0.1332	0.2676	2145.2912	20793.9446
2194.920	-0.0450	0.2676	2145.3128	20793.9675
2194.940	-0.0450	0.1356	2145.3123	20793.9683
2194.961	-0.0828	0.1356	2145.2921	20793.9495
2194.981	-0.1048	0.2676	2145.2919	20793.9504
2195.001	-0.0355	0.1356	2145.2916	20793.9513
2195.022	-0.0355	0.1356	2145.2718	20793.9325
2195.042	-0.0891	0.2676	2145.2718	20793.9334
2195.062	-0.0953	0.1356	2145.2717	20793.9343
2195.083	-0.0387	0.1356	2145.2521	20793.9155
2195.103	-0.0670	0.1356	2145.2305	20793.8945
2195.123	-0.1048	0.2676	2145.2310	20793.8955
2195.144	-0.0953	0.1356	2145.2348	20793.8998
2195.164	-0.0324	0.1356	2145.2134	20793.8788
2195.184	-0.0922	0.1356	2145.1923	20793.8578
2195.204	-0.0985	0.1356	2145.1714	20793.8369
2195.225	-0.0985	0.2676	2145.1760	20793.8413
2195.245	-0.0292	0.1356	2145.1772	20793.8423
2195.265	-0.0450	0.1356	2145.1565	20793.8214
2195.286	-0.1300	0.1356	2145.1383	20793.8027
2195.306	-0.1205	0.1356	2145.1181	20793.7818
2195.326	-0.0512	0.1356	2145.0982	20793.7609
2195.347	-0.0512	0.1356	2145.0807	20793.7424
2195.367	-0.0891	0.1356	2145.0613	20793.7215
2195.387	-0.1237	0.1356	2145.0420	20793.7008
2195.407	-0.0922	0.2676	2145.0449	20793.7020
2195.428	-0.0450	0.1356	2145.0510	20793.7065
2195.448	-0.0796	0.1356	2145.0319	20793.6858
2195.468	-0.1237	0.2676	2145.0349	20793.6870
2195.489	-0.0859	0.1356	2145.0412	20793.6916
2195.509	-0.0292	0.1356	2145.0222	20793.6709
2195.529	-0.0512	0.1356	2145.0035	20793.6501
2195.549	-0.1080	0.1356	2144.9850	20793.6294
2195.570	-0.1111	0.1356	2144.9689	20793.6110
2195.590	-0.0292	0.1356	2144.9508	20793.5904
2195.611	-0.0922	0.1356	2144.9352	20793.5720
2195.631	-0.1174	0.1356	2144.9176	20793.5514
2195.651	-0.0260	0.1356	2144.9001	20793.5308
2195.672	-0.0670	0.1356	2144.8851	20793.5125
2195.692	-0.1205	0.1356	2144.8681	20793.4920
2195.712	-0.0512	0.1356	2144.8513	20793.4715
2195.733	-0.0512	0.1356	2144.8369	20793.4533
2195.753	-0.0985	0.1356	2144.8205	20793.4328
2195.773	-0.1332	0.1356	2144.8043	20793.4124
2195.794	-0.0922	0.1356	2144.7905	20793.3943
2195.814	-0.0229	0.1356	2144.7746	20793.3739
2195.834	-0.0733	0.1356	2144.7590	20793.3535
2195.855	-0.1017	0.1356	2144.7457	20793.3355
2195.875	-0.1080	0.1356	2144.7304	20793.3151
2195.895	-0.0481	0.1356	2144.7153	20793.2949
2195.915	-0.0639	0.1356	2144.7004	20793.2746
2195.936	-0.0922	0.1356	2144.6879	20793.2566
2195.956	-0.1048	0.1356	2144.6734	20793.2364
2195.976	-0.0324	0.1356	2144.6590	20793.2163
2195.997	-0.1048	0.1356	2144.6470	20793.1984
2196.017	-0.1111	0.1356	2144.6329	20793.1782
2196.037	-0.0953	0.2676	2144.6409	20793.1801
2196.058	-0.0481	0.1356	2144.6521	20793.1853
2196.078	-0.0733	0.1356	2144.6380	20793.1652
2196.098	-0.0859	0.1356	2144.6240	20793.1451
2196.118	-0.1205	0.1356	2144.6103	20793.1251
2196.139	-0.0607	0.1356	2144.5989	20793.1073
2196.159	-0.0796	0.1356	2144.5854	20793.0873
2196.180	-0.1017	0.1356	2144.5744	20793.0695
2196.200	-0.0607	0.1356	2144.5612	20793.0496
2196.220	-0.0891	0.1356	2144.5482	20793.0296
2196.241	-0.1300	0.2676	2144.5606	20793.0350
2196.261	-0.0733	0.1356	2144.5695	20793.0371
2196.281	-0.0166	0.1356	2144.5564	20793.0171
2196.302	-0.0701	0.1356	2144.5457	20792.9995
2196.322	-0.1017	0.2676	2144.5548	20793.0016
2196.342	-0.0953	0.2676	2144.5856	20793.0257
2196.363	-0.0450	0.1356	2144.5975	20793.0311
2196.383	-0.0733	0.2676	2144.6059	20793.0332
2196.403	-0.1017	0.2676	2144.6360	20793.0572
2196.423	-0.1048	0.1356	2144.6440	20793.0592
2196.444	-0.0450	0.2676	2144.6551	20793.0646
2196.464	-0.0512	0.2676	2144.6847	20793.0886
2196.484	-0.1017	0.2676	2144.7139	20793.1126
2196.505	-0.0985	0.1356	2144.7242	20793.1179
2196.525	-0.0324	0.2676	2144.7310	20793.1198
2196.545	-0.0544	0.1356	2144.7377	20793.1218
2196.566	-0.0985	0.2676	2144.7477	20793.1271
2196.586	-0.1080	0.1356	2144.7543	20793.1290
2196.606	-0.0512	0.1356	2144.7389	20793.1090
2196.627	-0.0607	0.2676	2144.7489	20793.1143
2196.647	-0.0891	0.1356	2144.7554	20793.1162
2196.667	-0.1080	0.2676	2144.7618	20793.1182
2196.687	-0.0481	0.2676	2144.7900	20793.1421
2196.708	-0.0292	0.2676	2144.8223	20793.1705
2196.728	-0.1048	0.2676	2144.8498	20793.1943
2196.749	-0.0607	0.1356	2144.8584	20793.1995
2196.769	-0.0481	0.2676	2144.8635	20793.2014
2196.790	-0.1363	0.2676	2144.8949	20793.2297
2196.810	-0.0260	0.1356	2144.8996	20793.2315
2196.831	-0.0607	0.1356	2144.8846	20793.2136
2196.851	-0.0828	0.2676	2144.8895	20793.2154
2196.872	-0.0512	0.2676	2144.9205	20793.2436
2196.892	-0.1174	0.2676	2144.9468	20793.2674
2196.912	-0.0481	0.1356	2144.9508	20793.2692
2196.933	-0.0576	0.1356	2144.9352	20793.2512
2196.953	-0.1174	0.2676	2144.9394	20793.2530
2196.974	-0.0953	0.2676	2144.9698	20793.2812
2196.994	-0.0355	0.2676	2144.9954	20793.3049
2197.014	-0.0670	0.2676	2145.0207	20793.3286
2197.034	-0.1111	0.2676	2145.0457	20793.3523
2197.055	-0.1111	0.2676	2145.0748	20793.3804
2197.075	-0.0481	0.2676	2145.0991	20793.4040
2197.095	-0.0607	0.2676	2145.1231	20793.4276
2197.116	-0.1080	0.2676	2145.1513	20793.4556
2197.136	-0.1143	0.2676	2145.1746	20793.4791
2197.156	-0.0576	0.2676	2145.1977	20793.5025
2197.177	-0.0450	0.2676	2145.2249	20793.5304
2197.197	-0.1017	0.2676	2145.2473	20793.5539
2197.217	-0.1174	0.1356	2145.2476	20793.5553
2197.237	-0.0764	0.1356	2145.2261	20793.5347
2197.258	-0.0260	0.1356	2145.2070	20793.5164
2197.278	-0.1080	0.1356	2145.1860	20793.4958
2197.298	-0.1269	0.1356	2145.1652	20793.4753
2197.319	-0.0922	0.1356	2145.1469	20793.4571
2197.339	-0.0544	0.1356	2145.1266	20793.4367
2197.359	-0.0859	0.1356	2145.1065	20793.4162
2197.380	-0.1048	0.1356	2145.0890	20793.3981
2197.400	-0.0828	0.1356	2145.0694	20793.3777
2197.420	-0.0481	0.1356	2145.0500	20793.3573
2197.441	-0.0733	0.1356	2145.0332	20793.3393
2197.461	-0.1080	0.1356	2145.0143	20793.3190
2197.481	-0.0481	0.1356	2144.9957	20793.2987
2197.502	-0.0764	0.1356	2144.9795	20793.2807
2197.522	-0.1017	0.1356	2144.9613	20793.2604
2197.543	-0.0418	0.1356	2144.9455	20793.2425
2197.563	-0.0481	0.1356	2144.9277	20793.2223
2197.583	-0.0733	0.1356	2144.9102	20793.2021
2197.603	-0.1237	0.1356	2144.8928	20793.1820
2197.624	-0.0512	0.1356	2144.8779	20793.1641
2197.644	-0.0512	0.1356	2144.8610	20793.1440
2197.664	-0.1080	0.1356	2144.8442	20793.1240
2197.685	-0.1143	0.1356	2144.8300	20793.1062
2197.705	-0.0733	0.1356	2144.8136	20793.0862
2197.725	-0.0418	0.1356	2144.7975	20793.0662
2197.746	-0.1080	0.1356	2144.7838	20793.0485
2197.766	-0.1395	0.1356	2144.7680	20793.0285
2197.786	-0.0607	0.1356	2144.7524	20793.0086
2197.806	-0.0481	0.1356	2144.7370	20792.9887
2197.827	-0.0922	0.1356	2144.7241	20792.9711
2197.847	-0.1111	0.1356	2144.7091	20792.9513
2197.867	-0.0796	0.1356	2144.6942	20792.9314
2197.888	-0.0355	0.1356	2144.6818	20792.9139
2197.908	-0.0891	0.1356	2144.6673	20792.8941
2197.928	-0.1143	0.1356	2144.6530	20792.8744
2197.949	-0.0953	0.1356	2144.6411	20792.8569
2197.969	-0.0355	0.1356	2144.6271	20792.8372
2197.989	-0.0764	0.1356	2144.6133	20792.8175
2198.010	-0.1080	0.1356	2144.6019	20792.8001
2198.030	-0.0859	0.2676	2144.6103	20792.8025
2198.050	-0.0733	0.1356	2144.6185	20792.8048
2198.071	-0.1300	0.2676	2144.6300	20792.8105
2198.091	-0.0576	0.2676	2144.6599	20792.8348
2198.112	-0.0544	0.1356	2144.6709	20792.8405
2198.132	-0.1048	0.2676	2144.6784	20792.8428
2198.152	-0.1080	0.2676	2144.7076	20792.8671
2198.172	-0.0418	0.2676	2144.7365	20792.8913
2198.193	-0.0512	0.2676	2144.7695	20792.9200
2198.213	-0.0953	0.2676	2144.7976	20792.9442
2198.233	-0.1017	0.2676	2144.8254	20792.9683
2198.254	-0.0701	0.1356	2144.8343	20792.9738
2198.274	-0.0355	0.2676	2144.8397	20792.9759
2198.294	-0.1111	0.1356	2144.8451	20792.9781
2198.315	-0.1205	0.2676	2144.8538	20792.9836
2198.335	-0.0733	0.2676	2144.8808	20793.0076
2198.355	-0.0260	0.2676	2144.9076	20793.0317
2198.375	-0.0859	0.2676	2144.9340	20793.0558
2198.396	-0.1174	0.2676	2144.9645	20793.0842
2198.416	-0.0922	0.2676	2144.9901	20793.1082
2198.436	-0.0512	0.2676	2145.0155	20793.1321
2198.457	-0.0828	0.2676	2145.0450	20793.1605
2198.477	-0.1174	0.2676	2145.0697	20793.1844
2198.497	-0.0953	0.2676	2145.0940	20793.2082
2198.518	-0.0324	0.2676	2145.1225	20793.2365
2198.538	-0.0701	0.2676	2145.1463	20793.2603
2198.558	-0.1237	0.2676	2145.1697	20793.2840
2198.579	-0.1111	0.2676	2145.1972	20793.3122
2198.599	-0.0418	0.2676	2145.2200	20793.3359
2198.620	-0.1017	0.2676	2145.2469	20793.3640
2198.640	-0.0828	0.2676	2145.2691	20793.3876
2198.660	-0.0607	0.2676	2145.2910	20793.4112
2198.681	-0.0953	0.2676	2145.3170	20793.4392
2198.701	-0.1017	0.2676	2145.3383	20793.4628
2198.721	-0.0450	0.2676	2145.3593	20793.4862
2198.742	-0.0828	0.2676	2145.3845	20793.5142
2198.762	-0.0859	0.2676	2145.4049	20793.5376
2198.782	-0.1300	0.2676	2145.4251	20793.5610
2198.802	-0.0512	0.2676	2145.4451	20793.5844
2198.823	-0.0733	0.2676	2145.4692	20793.6122
2198.843	-0.0985	0.2676	2145.4886	20793.6355
2198.863	-0.1143	0.2676	2145.5077	20793.6588
2198.884	-0.0828	0.2676	2145.5310	20793.6865
2198.904	-0.0481	0.2676	2145.5496	20793.7097
2198.924	-0.0891	0.2676	2145.5680	20793.7329
2198.945	-0.1080	0.1356	2145.5676	20793.7374
2198.965	-0.0796	0.1356	2145.5421	20793.7166
2198.985	-0.0481	0.2676	2145.5387	20793.7178
2199.005	-0.0891	0.1356	2145.5354	20793.7190
2199.026	-0.1111	0.1356	2145.5124	20793.7005
2199.046	-0.0922	0.2676	2145.5094	20793.7017
2199.066	-0.0260	0.1356	2145.5065	20793.7029
2199.087	-0.0953	0.1356	2145.4839	20793.6844
2199.107	-0.1363	0.1356	2145.4594	20793.6636
2199.127	-0.1111	0.1356	2145.4352	20793.6429
2199.148	-0.0450	0.1356	2145.4135	20793.6245
2199.168	-0.0953	0.1356	2145.3899	20793.6038
2199.189	-0.0891	0.1356	2145.3688	20793.5854
2199.209	-0.0387	0.1356	2145.3457	20793.5648
2199.229	-0.0859	0.2676	2145.3448	20793.5662
2199.250	-0.0985	0.1356	2145.3472	20793.5710
2199.270	-0.0418	0.1356	2145.3244	20793.5504
2199.290	-0.0387	0.1356	2145.3019	20793.5298
2199.311	-0.0764	0.1356	2145.2819	20793.5115
2199.331	-0.1017	0.1356	2145.2599	20793.4910
2199.351	-0.0576	0.1356	2145.2382	20793.4705
2199.371	-0.0481	0.1356	2145.2167	20793.4500
2199.392	-0.1048	0.1356	2145.1978	20793.4318
2199.412	-0.1080	0.1356	2145.1768	20793.4114
2199.432	-0.0733	0.1356	2145.1562	20793.3910
2199.453	-0.0355	0.1356	2145.1380	20793.3729
2199.473	-0.0701	0.1356	2145.1178	20793.3525
2199.493	-0.1080	0.1356	2145.0979	20793.3322
2199.514	-0.1111	0.1356	2145.0804	20793.3141
2199.534	-0.0418	0.1356	2145.0609	20793.2939
2199.554	-0.0639	0.1356	2145.0417	20793.2736
2199.575	-0.1332	0.1356	2145.0250	20793.2556
2199.595	-0.0639	0.1356	2145.0062	20793.2354
2199.615	-0.0198	0.1356	2144.9876	20793.2153
2199.635	-0.0891	0.1356	2144.9693	20793.1951
2199.656	-0.1111	0.1356	2144.9535	20793.1772
2199.676	-0.0796	0.1356	2144.9356	20793.1571
2199.697	-0.0512	0.1356	2144.9201	20793.1393
2199.717	-0.0733	0.1356	2144.9027	20793.1192
2199.737	-0.0764	0.1356	2144.8854	20793.0992
2199.758	-0.0418	0.1356	2144.8706	20793.0815
2199.778	-0.0828	0.1356	2144.8538	20793.0615
2199.798	-0.1332	0.1356	2144.8371	20793.0415
2199.819	-0.0859	0.1356	2144.8229	20793.0238
2199.839	-0.0450	0.1356	2144.8067	20793.0039
2199.859	-0.0859	0.1356	2144.7906	20792.9840
2199.880	-0.1300	0.1356	2144.7770	20792.9664
2199.900	-0.0859	0.1356	2144.7613	20792.9466
2199.920	-0.0418	0.2676	2144.7677	20792.9488
2199.940	-0.0450	0.1356	2144.7740	20792.9509
2199.961	-0.1111	0.2676	2144.7835	20792.9564
2199.981	-0.1237	0.2676	2144.8115	20792.9806
2200.001	-0.0324	0.2676	2144.8391	20793.0047
2200.022	-0.0670	0.2676	2144.8707	20793.0332
2200.042	-0.0828	0.2676	2144.8976	20793.0572
2200.062	-0.1332	0.1356	2144.9023	20793.0593
2200.083	-0.0576	0.1356	2144.8873	20793.0416
2200.103	-0.0733	0.1356	2144.8702	20793.0216
2200.123	-0.1143	0.1356	2144.8533	20793.0017
2200.143	-0.1237	0.1356	2144.8367	20792.9818
2200.164	-0.0607	0.1356	2144.8225	20792.9642
2200.184	-0.0670	0.1356	2144.8063	20792.9444
2200.204	-0.1080	0.1356	2144.7902	20792.9246
2200.225	-0.1205	0.1356	2144.7766	20792.9070
2200.245	-0.0387	0.1356	2144.7609	20792.8873
2200.266	-0.0828	0.2676	2144.7706	20792.8929
2200.286	-0.1048	0.2676	2144.7987	20792.9171
2200.307	-0.0450	0.2676	2144.8309	20792.9457
2200.327	-0.1017	0.2676	2144.8583	20792.9699
2200.347	-0.0796	0.2676	2144.8853	20792.9940
2200.368	-0.0733	0.2676	2144.9164	20793.0225
2200.388	-0.1017	0.2676	2144.9427	20793.0466
2200.409	-0.0481	0.1356	2144.9501	20793.0520
2200.429	-0.0922	0.1356	2144.9323	20793.0320
2200.450	-0.1143	0.1356	2144.9169	20793.0143
2200.470	-0.0544	0.1356	2144.8995	20792.9944
2200.490	-0.0733	0.1356	2144.8822	20792.9746
2200.511	-0.1237	0.1356	2144.8675	20792.9570
2200.531	-0.1017	0.1356	2144.8507	20792.9371
2200.551	-0.0292	0.1356	2144.8341	20792.9173
2200.572	-0.0764	0.2676	2144.8429	20792.9229
2200.592	-0.0891	0.2676	2144.8701	20792.9471
2200.612	-0.0859	0.2676	2144.8969	20792.9712
2200.633	-0.0135	0.2676	2144.9279	20792.9998
2200.653	-0.0639	0.2676	2144.9540	20793.0239
2200.673	-0.1048	0.2676	2144.9798	20793.0479
2200.693	-0.0891	0.2676	2145.0053	20793.0719
2200.714	-0.0450	0.2676	2145.0349	20793.1004
2200.734	-0.0764	0.1356	2145.0379	20793.1023
2200.754	-0.0828	0.1356	2145.0190	20793.0823
2200.775	-0.1143	0.1356	2145.0025	20793.0646
2200.795	-0.0198	0.0000	2144.9615	20793.0221
2200.815	-0.0576	0.0000	2144.8986	20792.9570
2200.836	-0.1080	0.1356	2144.8601	20792.9157
2200.856	-0.1237	0.1356	2144.8434	20792.8959
2200.876	-0.0512	0.1356	2144.8268	20792.8762
2200.897	-0.0418	0.1356	2144.8128	20792.8587
2200.917	-0.0985	0.1356	2144.7967	20792.8390
2200.937	-0.1017	0.2676	2144.8026	20792.8413
2200.957	-0.0670	0.1356	2144.8084	20792.8436
2200.978	-0.0544	0.2676	2144.8175	20792.8492
2200.998	-0.0922	0.2676	2144.8451	20792.8735
2201.019	-0.0796	0.2676	2144.8767	20792.9022
2201.039	-0.0828	0.2676	2144.9035	20792.9264
2201.060	-0.1269	0.2676	2144.9343	20792.9550
2201.080	-0.1174	0.2676	2144.9604	20792.9792
2201.100	-0.0260	0.2676	2144.9861	20793.0033
2201.120	-0.0733	0.1356	2144.9897	20793.0053
2201.141	-0.1080	0.2676	2144.9965	20793.0108
2201.161	-0.1017	0.1356	2145.0000	20793.0129
2201.181	-0.0450	0.1356	2144.9815	20792.9930
2201.202	-0.0701	0.2676	2144.9885	20792.9984
2201.222	-0.0922	0.2676	2145.0138	20793.0225
2201.242	-0.1143	0.2676	2145.0389	20793.0466
2201.263	-0.0576	0.2676	2145.0681	20793.0750
2201.283	-0.0764	0.2676	2145.0925	20793.0990
2201.303	-0.0764	0.2676	2145.1166	20793.1230
2201.323	-0.1143	0.2676	2145.1404	20793.1469
2201.344	-0.0796	0.2676	2145.1683	20793.1753
2201.364	-0.0670	0.2676	2145.1914	20793.1991
2201.384	-0.1017	0.2676	2145.2143	20793.2229
2201.405	-0.1395	0.2676	2145.2413	20793.2512
2201.425	-0.0607	0.1356	2145.2416	20793.2530
2201.445	-0.0670	0.1356	2145.2202	20793.2328
2201.466	-0.1017	0.1356	2145.2012	20793.2149
2201.486	-0.1269	0.1356	2145.1802	20793.1947
2201.506	-0.0701	0.0000	2145.1370	20793.1520
2201.526	-0.0324	0.1356	2145.0944	20793.1093
2201.547	-0.1080	0.1356	2145.0770	20793.0916
2201.567	-0.1111	0.1356	2145.0575	20793.0716
2201.588	-0.0512	0.1356	2145.0406	20793.0539
2201.608	-0.1080	0.1356	2145.0216	20793.0339
2201.629	-0.0859	0.2676	2145.0281	20793.0393
2201.649	-0.0198	0.1356	2145.0311	20793.0414
2201.669	-0.0450	0.2676	2145.0341	20793.0434
2201.689	-0.1017	0.2676	2145.0589	20793.0674
2201.710	-0.1048	0.2676	2145.0879	20793.0959
2201.730	-0.0355	0.2676	2145.1120	20793.1198
2201.750	-0.0481	0.2676	2145.1358	20793.1438
2201.771	-0.1300	0.1356	2145.1409	20793.1490
2201.791	-0.1269	0.1356	2145.1206	20793.1290
2201.811	-0.0387	0.1356	2145.1007	20793.1089
2201.832	-0.0512	0.2676	2145.1061	20793.1142
2201.852	-0.1269	0.1356	2145.1082	20793.1162
2201.872	-0.1143	0.1356	2145.0884	20793.0962
2201.892	-0.0544	0.2676	2145.0907	20793.0981
2201.913	-0.0544	0.2676	2145.1192	20793.1265
2201.933	-0.0828	0.1356	2145.1211	20793.1285
2201.953	-0.1237	0.2676	2145.1230	20793.1304
2201.974	-0.0481	0.2676	2145.1511	20793.1588
2201.994	-0.0639	0.2676	2145.1745	20793.1827
2202.014	-0.0859	0.2676	2145.1975	20793.2065
2202.035	-0.1080	0.2676	2145.2247	20793.2348
2202.055	-0.0701	0.2676	2145.2472	20793.2586
2202.075	-0.0639	0.1356	2145.2475	20793.2603
2202.096	-0.0985	0.1356	2145.2281	20793.2424
2202.116	-0.0985	0.1356	2145.2068	20793.2222
2202.137	-0.0764	0.1356	2145.1880	20793.2043
2202.157	-0.0796	0.1356	2145.1672	20793.1842
2202.177	-0.0953	-0.1356	2145.1017	20793.1189
2202.198	-0.0418	0.1356	2145.0371	20793.0537
2202.218	-0.0512	0.1356	2145.0181	20793.0337
2202.238	-0.1237	0.1356	2144.9994	20793.0138
2202.258	-0.1205	0.1356	2144.9810	20792.9939
2202.279	-0.0229	0.1356	2144.9650	20792.9763
2202.299	-0.0512	0.1356	2144.9469	20792.9564
2202.319	-0.0985	0.2676	2144.9510	20792.9586
2202.340	-0.1174	0.2676	2144.9813	20792.9872
2202.360	-0.0796	0.2676	2145.0068	20793.0113
2202.380	-0.0512	0.2676	2145.0319	20793.0353
2202.401	-0.0859	0.1356	2145.0382	20793.0407
2202.421	-0.0891	0.2676	2145.0411	20793.0428
2202.441	-0.0701	0.1356	2145.0440	20793.0448
2202.461	-0.0355	0.1356	2145.0250	20793.0249
2202.482	-0.0639	0.1356	2145.0085	20793.0072
2202.502	-0.1174	0.1356	2144.9899	20792.9873
2202.522	-0.0607	0.2676	2144.9934	20792.9895
2202.543	-0.0229	0.1356	2145.0002	20792.9949
2202.563	-0.0859	0.1356	2144.9817	20792.9750
2202.583	-0.1143	0.2676	2144.9853	20792.9772
2202.604	-0.0859	0.2676	2145.0152	20793.0057
2202.624	-0.0387	0.2676	2145.0403	20793.0298
2202.644	-0.0891	0.2676	2145.0650	20793.0538
2202.665	-0.0670	0.2676	2145.0939	20793.0823
2202.685	-0.0544	0.3961	2145.1392	20793.1277
2202.706	-0.1080	0.2676	2145.1895	20793.1785
2202.726	-0.0481	0.2676	2145.2124	20793.2024
2202.747	-0.0639	0.1356	2145.2164	20793.2076
2202.767	-0.1017	0.1356	2145.1953	20793.1874
2202.787	-0.1363	0.1356	2145.1744	20793.1673
2202.807	-0.0701	0.1356	2145.1537	20793.1472
2202.828	-0.0576	0.1356	2145.1356	20793.1294
2202.848	-0.0639	0.1356	2145.1154	20793.1094
2202.868	-0.1363	0.1356	2145.0955	20793.0894
2202.889	-0.0639	0.1356	2145.0781	20793.0716
2202.909	-0.0418	0.1356	2145.0586	20793.0516
2202.929	-0.0670	0.1356	2145.0394	20793.0317
2202.950	-0.0985	0.2676	2145.0456	20793.0371
2202.970	-0.0859	0.1356	2145.0485	20793.0392
2202.990	-0.0512	0.2676	2145.0512	20793.0412
2203.010	-0.0796	0.2676	2145.0758	20793.0652
2203.031	-0.1111	0.2676	2145.1046	20793.0937
2203.051	-0.1017	0.2676	2145.1285	20793.1176
2203.071	-0.0418	0.1356	2145.1303	20793.1196
2203.092	-0.0859	0.1356	2145.1124	20793.1018
2203.112	-0.1237	0.1356	2145.0926	20793.0818
2203.132	-0.0607	0.1356	2145.0729	20793.0618
2203.153	-0.0355	0.1356	2145.0558	20793.0441
2203.173	-0.0764	0.1356	2145.0366	20793.0242
2203.193	-0.1143	0.1356	2145.0177	20793.0043
2203.214	-0.0512	0.2676	2145.0242	20793.0097
2203.234	-0.0670	0.2676	2145.0491	20793.0338
2203.255	-0.1048	0.2676	2145.0782	20793.0623
2203.275	-0.0418	0.2676	2145.1025	20793.0863
2203.295	-0.0450	0.2676	2145.1264	20793.1102
2203.316	-0.0891	0.2676	2145.1545	20793.1386
2203.336	-0.1867	0.2676	2145.1778	20793.1625
2203.356	-0.0355	0.2676	2145.2009	20793.1864
2203.377	-0.0764	0.2676	2145.2280	20793.2147
2203.397	-0.0891	0.2676	2145.2504	20793.2385
2203.417	-0.1048	0.2676	2145.2725	20793.2623
2203.437	-0.0481	0.2676	2145.2944	20793.2860
2203.458	-0.0512	0.2676	2145.3204	20793.3142
2203.478	-0.0922	0.2676	2145.3416	20793.3379
2203.498	-0.1205	0.1356	2145.3407	20793.3396
2203.519	-0.0828	0.1356	2145.3202	20793.3215
2203.539	-0.0670	0.1356	2145.2978	20793.3012
2203.559	-0.0764	0.1356	2145.2756	20793.2810
2203.580	-0.1174	0.1356	2145.2559	20793.2630
2203.600	-0.0828	0.1356	2145.2343	20793.2428
2203.620	-0.0512	0.1356	2145.2129	20793.2226
2203.640	-0.0701	0.1356	2145.1917	20793.2024
2203.661	-0.1048	0.1356	2145.1731	20793.1846
2203.681	-0.0985	0.1356	2145.1525	20793.1644
2203.701	-0.0324	0.1356	2145.1321	20793.1443
2203.722	-0.0764	0.1356	2145.1142	20793.1265
2203.742	-0.1205	0.2676	2145.1162	20793.1285
2203.762	-0.0764	0.1356	2145.1181	20793.1304
2203.783	-0.0607	0.1356	2145.1004	20793.1126
2203.803	-0.0828	0.1356	2145.0807	20793.0926
2203.824	-0.0544	0.2676	2145.0864	20793.0979
2203.844	-0.0639	0.1356	2145.0887	20793.0999
2203.865	-0.0891	0.2676	2145.0943	20793.1052
2203.885	-0.0450	0.1356	2145.0965	20793.1072
2203.906	-0.1017	0.2676	2145.1021	20793.1125
2203.926	-0.0418	0.1356	2145.1042	20793.1145
2203.947	-0.0639	0.1356	2145.0866	20793.0967
2203.967	-0.1111	0.1356	2145.0671	20793.0767
2203.987	-0.0450	0.1356	2145.0478	20793.0567
2204.008	-0.0481	0.2676	2145.0539	20793.0621
2204.028	-0.1048	0.1356	2145.0566	20793.0641
2204.048	-0.1017	0.2676	2145.0593	20793.0661
2204.069	-0.0639	0.1356	2145.0653	20793.0715
2204.089	-0.0324	0.1356	2145.0460	20793.0515
2204.109	-0.0576	0.2676	2145.0488	20793.0536
2204.130	-0.1017	0.2676	2145.0779	20793.0820
2204.150	-0.0828	0.2676	2145.1021	20793.1060
2204.170	-0.0355	0.2676	2145.1261	20793.1300
2204.190	-0.0733	0.2676	2145.1498	20793.1539
2204.211	-0.1048	0.2676	2145.1776	20793.1822
2204.231	-0.1017	0.2676	2145.2006	20793.2061
2204.251	-0.0292	0.2676	2145.2233	20793.2299
2204.272	-0.0639	0.2676	2145.2502	20793.2581
2204.292	-0.1080	0.2676	2145.2723	20793.2819
2204.312	-0.1080	0.2676	2145.2942	20793.3056
2204.333	-0.0324	0.2676	2145.3202	20793.3338
2204.353	-0.0670	0.2676	2145.3414	20793.3574
2204.373	-0.1048	0.2676	2145.3624	20793.3810
2204.393	-0.0985	0.2676	2145.3831	20793.4046
2204.414	-0.0418	0.2676	2145.4080	20793.4327
2204.434	-0.0670	0.2676	2145.4282	20793.4562
2204.454	-0.0828	0.2676	2145.4480	20793.4797
2204.475	-0.0985	0.2676	2145.4721	20793.5076
2204.495	-0.0355	0.2676	2145.4915	20793.5311
2204.516	-0.1143	0.2676	2145.5150	20793.5589
2204.536	-0.0544	0.2676	2145.5338	20793.5823
2204.557	-0.0512	0.2676	2145.5568	20793.6101
2204.577	-0.0922	0.2676	2145.5751	20793.6334
2204.597	-0.1143	0.2676	2145.5932	20793.6567
2204.617	-0.0512	0.2676	2145.6110	20793.6800
2204.638	-0.0324	0.2676	2145.6331	20793.7076
2204.658	-0.0859	0.2676	2145.6504	20793.7308
2204.678	-0.1111	0.2676	2145.6675	20793.7540
2204.699	-0.0733	0.2676	2145.6888	20793.7816
2204.719	-0.0292	0.2676	2145.7055	20793.8047
2204.739	-0.0859	0.2676	2145.7219	20793.8277
2204.760	-0.1048	0.2676	2145.7426	20793.8552
2204.780	-0.1017	0.2676	2145.7585	20793.8782
2204.800	-0.0260	0.2676	2145.7743	20793.9012
2204.820	-0.0859	0.2676	2145.7899	20793.9242
2204.841	-0.1269	0.2676	2145.8097	20793.9515
2204.861	-0.0859	0.2676	2145.8248	20793.9744
2204.881	-0.0387	0.2676	2145.8398	20793.9973
2204.902	-0.0891	0.2676	2145.8590	20794.0245
2204.922	-0.1017	0.2676	2145.8735	20794.0473
2204.942	-0.0922	0.2676	2145.8878	20794.0701
2204.963	-0.0450	0.2676	2145.9064	20794.0973
2204.983	-0.0639	0.2676	2145.9203	20794.1200
2205.003	-0.0953	0.2676	2145.9341	20794.1427
2205.023	-0.0985	0.2676	2145.9476	20794.1653
2205.044	-0.0355	0.2676	2145.9655	20794.1924
2205.064	-0.0607	0.2676	2145.9787	20794.2150
2205.085	-0.1048	0.1356	2145.9732	20794.2189
2205.105	-0.0418	0.2676	2145.9644	20794.2194
2205.125	-0.0796	0.1356	2145.9557	20794.2200
2205.146	-0.1111	0.1356	2145.9276	20794.2009
2205.166	-0.0859	0.1356	2145.8975	20794.1795
2205.186	-0.0292	0.2676	2145.8897	20794.1801
2205.207	-0.0701	0.1356	2145.8853	20794.1841
2205.227	-0.1143	0.2676	2145.8776	20794.1847
2205.247	-0.1048	0.2676	2145.8919	20794.2073
2205.268	-0.0135	0.1356	2145.8875	20794.2112
2205.288	-0.0418	0.1356	2145.8580	20794.1898
2205.308	-0.0953	0.1356	2145.8288	20794.1684
2205.328	-0.1269	0.1356	2145.7999	20794.1471
2205.349	-0.0450	0.1356	2145.7737	20794.1280
2205.369	-0.0639	0.1356	2145.7456	20794.1067
2205.389	-0.0859	0.1356	2145.7178	20794.0854
2205.410	-0.0985	0.1356	2145.6926	20794.0664
2205.430	-0.0670	0.1356	2145.6655	20794.0452
2205.450	-0.0450	0.2676	2145.6606	20794.0460
2205.471	-0.0922	0.1356	2145.6591	20794.0501
2205.491	-0.1048	0.2676	2145.6542	20794.0509
2205.511	-0.0607	0.2676	2145.6713	20794.0737
2205.531	-0.0576	0.1356	2145.6663	20794.0744
2205.552	-0.0891	0.1356	2145.6417	20794.0554
2205.572	-0.1205	0.1356	2145.6153	20794.0342
2205.592	-0.0670	0.1356	2145.5891	20794.0130
2205.613	-0.0481	0.1356	2145.5655	20793.9942
2205.633	-0.1017	0.1356	2145.5400	20793.9730
2205.654	-0.0576	0.1356	2145.5170	20793.9542
2205.674	-0.0701	0.1356	2145.4921	20793.9331
2205.694	-0.1111	0.1356	2145.4675	20793.9120
2205.715	-0.1269	0.1356	2145.4454	20793.8933
2205.735	-0.0355	0.1356	2145.4214	20793.8723
2205.755	-0.0418	0.1356	2145.3976	20793.8513
2205.776	-0.0701	0.1356	2145.3764	20793.8326
2205.796	-0.1080	0.1356	2145.3533	20793.8117
2205.816	-0.0387	0.1356	2145.3304	20793.7908
2205.837	-0.0355	0.1356	2145.3100	20793.7721
2205.857	-0.0922	0.1356	2145.2877	20793.7513
2205.877	-0.0985	0.1356	2145.2656	20793.7305
2205.897	-0.0639	0.1356	2145.2438	20793.7097
2205.918	-0.0260	0.1356	2145.2246	20793.6911
2205.938	-0.0701	0.1356	2145.2033	20793.6704
2205.958	-0.0859	0.1356	2145.1823	20793.6497
2205.979	-0.0764	0.1356	2145.1638	20793.6312
2205.999	-0.0198	0.1356	2145.1433	20793.6105
2206.019	-0.0576	0.1356	2145.1230	20793.5899
2206.040	-0.1269	0.1356	2145.1052	20793.5715
2206.060	-0.0796	0.1356	2145.0855	20793.5509
2206.080	-0.0387	0.1356	2145.0659	20793.5304
2206.100	-0.0701	0.1356	2145.0466	20793.5098
2206.121	-0.0859	0.1356	2145.0298	20793.4915
2206.141	-0.0828	0.1356	2145.0110	20793.4710
2206.161	-0.0450	0.2676	2145.0142	20793.4725
2206.182	-0.1205	0.1356	2145.0208	20793.4774
2206.203	-0.0387	0.2676	2145.0272	20793.4823
2206.223	-0.0985	0.2676	2145.0521	20793.5057
2206.244	-0.0953	0.2676	2145.0812	20793.5336
2206.264	-0.0166	0.1356	2145.0835	20793.5351
2206.284	-0.0607	0.2676	2145.0859	20793.5365
2206.304	-0.1143	0.2676	2145.1100	20793.5599
2206.325	-0.1048	0.2676	2145.1383	20793.5877
2206.345	-0.0418	0.2676	2145.1619	20793.6111
2206.365	-0.0450	0.2676	2145.1851	20793.6344
2206.386	-0.0891	0.2676	2145.2124	20793.6621
2206.406	-0.1111	0.2676	2145.2350	20793.6853
2206.426	-0.0576	0.2676	2145.2573	20793.7086
2206.447	-0.0450	0.2676	2145.2838	20793.7362
2206.467	-0.0764	0.2676	2145.3055	20793.7594
2206.487	-0.0953	0.2676	2145.3269	20793.7825
2206.507	-0.0859	0.2676	2145.3481	20793.8056
2206.528	-0.0607	0.2676	2145.3734	20793.8331
2206.548	-0.0701	0.2676	2145.3940	20793.8561
2206.568	-0.1080	0.2676	2145.4143	20793.8791
2206.589	-0.0733	0.2676	2145.4388	20793.9066
2206.609	-0.0387	0.2676	2145.4586	20793.9295
2206.629	-0.0859	0.2676	2145.4781	20793.9524
2206.650	-0.1048	0.2676	2145.5018	20793.9797
2206.670	-0.0639	0.1356	2145.4989	20793.9806
2206.690	-0.0166	0.2676	2145.4961	20793.9815
2206.710	-0.0828	0.2676	2145.5151	20794.0043
2206.731	-0.1048	0.2676	2145.5383	20794.0316
2206.751	-0.0260	0.2676	2145.5569	20794.0544
2206.772	-0.0544	0.2676	2145.5796	20794.0816
2206.792	-0.1080	0.2676	2145.5976	20794.1043
2206.813	-0.0166	0.2676	2145.6198	20794.1315
2206.833	-0.0544	0.2676	2145.6373	20794.1541
2206.853	-0.0985	0.2676	2145.6546	20794.1767
2206.873	-0.1174	0.2676	2145.6717	20794.1993
2206.894	-0.0450	0.2676	2145.6929	20794.2264
2206.914	-0.0512	0.2676	2145.7095	20794.2489
2206.934	-0.0859	0.2676	2145.7259	20794.2714
2206.955	-0.0985	0.2676	2145.7465	20794.2983
2206.975	-0.0544	0.2676	2145.7624	20794.3208
2206.995	-0.0450	0.2676	2145.7782	20794.3432
2207.016	-0.1017	0.2676	2145.7981	20794.3701
2207.036	-0.1111	0.2676	2145.8134	20794.3924
2207.056	-0.0355	0.2676	2145.8285	20794.4147
2207.077	-0.0544	0.2676	2145.8478	20794.4415
2207.097	-0.0512	0.2676	2145.8625	20794.4638
2207.117	-0.1017	0.2676	2145.8769	20794.4860
2207.137	-0.0450	0.2676	2145.8912	20794.5082
2207.158	-0.0418	0.2676	2145.9098	20794.5349
2207.178	-0.0859	0.2676	2145.9236	20794.5570
2207.198	-0.1048	0.2676	2145.9374	20794.5791
2207.219	-0.0796	0.2676	2145.9553	20794.6057
2207.239	-0.0576	0.2676	2145.9686	20794.6277
2207.259	-0.0953	0.2676	2145.9818	20794.6498
2207.280	-0.1017	0.2676	2145.9992	20794.6762
2207.300	-0.0292	0.2676	2146.0120	20794.6982
2207.320	-0.0576	0.2676	2146.0246	20794.7202
2207.341	-0.1174	0.2676	2146.0414	20794.7465
2207.361	-0.0418	0.1356	2146.0318	20794.7464
2207.382	-0.0891	0.2676	2146.0257	20794.7497
2207.402	-0.1017	0.2676	2146.0381	20794.7716
2207.423	-0.0166	0.1356	2146.0319	20794.7748
2207.443	-0.1205	0.1356	2146.0005	20794.7527
2207.464	-0.0481	0.1356	2145.9718	20794.7329
2207.484	-0.0733	0.1356	2145.9412	20794.7108
2207.505	-0.0985	0.1356	2145.9132	20794.6910
2207.525	-0.0733	0.1356	2145.8833	20794.6690
2207.545	-0.0512	0.1356	2145.8538	20794.6470
2207.566	-0.0796	0.1356	2145.8269	20794.6273
2207.586	-0.1111	0.1356	2145.7981	20794.6054
2207.606	-0.0922	0.1356	2145.7697	20794.5835
2207.626	-0.0103	0.1356	2145.7416	20794.5617
2207.647	-0.0607	0.1356	2145.7161	20794.5421
2207.667	-0.1080	0.1356	2145.6887	20794.5202
2207.687	-0.1048	0.1356	2145.6616	20794.4985
2207.708	-0.0387	0.1356	2145.6371	20794.4789
2207.728	-0.0828	0.1356	2145.6107	20794.4572
2207.748	-0.1300	0.1356	2145.5846	20794.4355
2207.769	-0.0922	0.1356	2145.5611	20794.4161
2207.789	-0.0292	0.1356	2145.5356	20794.3944
2207.809	-0.0607	0.1356	2145.5104	20794.3728
2207.829	-0.1174	0.1356	2145.4856	20794.3512
2207.850	-0.0859	0.1356	2145.4633	20794.3318
2207.870	-0.0481	0.1356	2145.4391	20794.3103
2207.890	-0.0764	0.1356	2145.4151	20794.2888
2207.911	-0.1237	0.1356	2145.3937	20794.2695
2207.931	-0.1080	0.1356	2145.3703	20794.2480
2207.951	-0.0450	0.1356	2145.3472	20794.2266
2207.972	-0.0701	0.1356	2145.3266	20794.2074
2207.992	-0.0891	0.1356	2145.3041	20794.1860
2208.012	-0.0828	0.1356	2145.2818	20794.1646
2208.033	-0.0576	0.1356	2145.2621	20794.1456
2208.053	-0.1521	0.1356	2145.2403	20794.1242
2208.074	-0.0796	0.1356	2145.2211	20794.1052
2208.094	-0.0355	0.1356	2145.1999	20794.0839
2208.114	-0.0544	0.1356	2145.1789	20794.0627
2208.135	-0.1300	0.1356	2145.1604	20794.0437
2208.155	-0.0733	0.1356	2145.1400	20794.0225
2208.175	-0.0355	0.1356	2145.1198	20794.0014
2208.195	-0.0576	0.1356	2145.0998	20793.9802
2208.216	-0.1205	0.1356	2145.0823	20793.9614
2208.236	-0.0985	0.2676	2145.0847	20793.9622
2208.256	-0.0260	0.1356	2145.0870	20793.9631
2208.277	-0.0639	0.1356	2145.0697	20793.9443
2208.297	-0.1080	0.1356	2145.0503	20793.9232
2208.317	-0.1205	0.1356	2145.0312	20793.9022
2208.338	-0.0418	0.1356	2145.0146	20793.8834
2208.358	-0.0859	0.1356	2144.9960	20793.8624
2208.378	-0.1048	0.1356	2144.9776	20793.8415
2208.398	-0.1205	0.1356	2144.9594	20793.8205
2208.419	-0.0701	0.1356	2144.9436	20793.8019
2208.439	-0.0576	0.1356	2144.9259	20793.7810
2208.459	-0.0922	0.1356	2144.9083	20793.7601
2208.480	-0.1205	0.1356	2144.8932	20793.7415
2208.500	-0.0576	0.1356	2144.8761	20793.7207
2208.520	-0.0576	0.1356	2144.8592	20793.6999
2208.541	-0.0733	0.1356	2144.8447	20793.6814
2208.561	-0.1080	0.1356	2144.8282	20793.6607
2208.581	-0.0450	0.1356	2144.8119	20793.6400
2208.602	-0.0796	0.1356	2144.7980	20793.6216
2208.622	-0.0891	0.1356	2144.7820	20793.6009
2208.643	-0.0324	0.1356	2144.7685	20793.5825
2208.663	-0.0733	0.1356	2144.7530	20793.5619
2208.683	-0.1174	0.1356	2144.7376	20793.5413
2208.703	-0.1143	0.1356	2144.7224	20793.5207
2208.724	-0.0387	0.2676	2144.7326	20793.5255
2208.744	-0.0701	0.2676	2144.7611	20793.5490
2208.764	-0.1017	0.1356	2144.7675	20793.5504
2208.785	-0.0953	0.2676	2144.7771	20793.5551
2208.805	-0.0418	0.1356	2144.7833	20793.5565
2208.825	-0.0607	0.1356	2144.7675	20793.5359
2208.846	-0.0859	0.1356	2144.7542	20793.5177
2208.866	-0.1174	0.1356	2144.7388	20793.4971
2208.886	-0.0607	0.2676	2144.7455	20793.4986
2208.907	-0.0607	0.2676	2144.7783	20793.5265
2208.927	-0.0891	0.2676	2144.8063	20793.5499
2208.947	-0.1174	0.1356	2144.8121	20793.5513
2208.967	-0.0607	0.1356	2144.7960	20793.5307
2208.988	-0.0450	0.2676	2144.8053	20793.5355
2209.008	-0.0891	0.1356	2144.8111	20793.5370
2209.028	-0.1300	0.1356	2144.7950	20793.5164
2209.049	-0.0828	0.1356	2144.7813	20793.4981
2209.069	-0.0512	0.1356	2144.7656	20793.4776
2209.089	-0.0859	0.1356	2144.7500	20793.4571
2209.110	-0.1048	0.1356	2144.7369	20793.4389
2209.130	-0.0796	0.1356	2144.7217	20793.4185
2209.151	-0.0764	0.1356	2144.7090	20793.4003
2209.171	-0.0859	0.1356	2144.6942	20793.3800
2209.191	-0.0512	0.1356	2144.6795	20793.3596
2209.212	-0.0733	0.1356	2144.6673	20793.3415
2209.232	-0.1143	0.1356	2144.6530	20793.3212
2209.252	-0.1269	0.1356	2144.6388	20793.3009
2209.272	-0.0639	0.1356	2144.6249	20793.2807
2209.293	-0.0576	0.1356	2144.6133	20793.2627
2209.313	-0.0922	0.1356	2144.5997	20793.2425
2209.333	-0.1048	0.1356	2144.5862	20793.2223
2209.354	-0.0701	0.1356	2144.5751	20793.2044
2209.374	-0.0418	0.1356	2144.5620	20793.1842
2209.394	-0.0859	0.1356	2144.5490	20793.1641
2209.415	-0.0985	0.1356	2144.5384	20793.1463
2209.435	-0.0764	0.1356	2144.5257	20793.1262
2209.455	-0.0355	0.1356	2144.5131	20793.1062
2209.475	-0.0796	0.1356	2144.5007	20793.0862
2209.496	-0.1143	0.1356	2144.4907	20793.0684
2209.516	-0.0796	0.1356	2144.4786	20793.0485
2209.536	-0.0198	0.1356	2144.4667	20793.0285
2209.557	-0.0607	0.1356	2144.4571	20793.0109
2209.577	-0.1048	0.1356	2144.4454	20792.9910
2209.597	-0.1143	0.1356	2144.4339	20792.9711
2209.618	-0.0450	0.1356	2144.4247	20792.9535
2209.638	-0.0764	0.1356	2144.4134	20792.9337
2209.658	-0.0859	0.1356	2144.4023	20792.9139
2209.679	-0.0733	0.1356	2144.3935	20792.8964
2209.699	-0.0450	0.1356	2144.3826	20792.8766
2209.720	-0.1080	0.1356	2144.3741	20792.8591
2209.740	-0.0764	0.2676	2144.3853	20792.8614
2209.760	-0.0576	0.2676	2144.4182	20792.8857
2209.780	-0.0891	0.2676	2144.4507	20792.9099
2209.801	-0.1048	0.2676	2144.4873	20792.9385
2209.821	-0.0764	0.2676	2144.5189	20792.9627
2209.841	-0.0450	0.2676	2144.5502	20792.9868
2209.862	-0.0859	0.2676	2144.5855	20793.0154
2209.882	-0.0985	0.2676	2144.6159	20793.0394
2209.902	-0.0891	0.2676	2144.6459	20793.0634
2209.923	-0.0512	0.2676	2144.6800	20793.0919
2209.943	-0.0576	0.2676	2144.7092	20793.1159
2209.963	-0.0859	0.2676	2144.7381	20793.1398
2209.983	-0.1269	0.2676	2144.7666	20793.1637
2210.004	-0.0481	0.2676	2144.7992	20793.1920
2210.024	-0.0512	0.2676	2144.8270	20793.2159
2210.044	-0.0891	0.2676	2144.8544	20793.2397
2210.065	-0.1237	0.2676	2144.8859	20793.2679
2210.085	-0.0576	0.2676	2144.9125	20793.2916
2210.105	-0.0418	0.2676	2144.9389	20793.3153
2210.126	-0.0764	0.2676	2144.9693	20793.3435
2210.146	-0.1269	0.2676	2144.9949	20793.3671
2210.166	-0.0828	0.2676	2145.0202	20793.3907
2210.186	-0.0733	0.2676	2145.0452	20793.4143
2210.207	-0.1017	0.2676	2145.0743	20793.4423
2210.227	-0.1300	0.2676	2145.0986	20793.4659
2210.247	-0.0859	0.2676	2145.1227	20793.4894
2210.268	-0.0544	0.2676	2145.1508	20793.5173
2210.288	-0.0828	0.2676	2145.1742	20793.5407
2210.308	-0.1143	0.2676	2145.1972	20793.5641
2210.329	-0.0607	0.2676	2145.2244	20793.5919
2210.349	-0.0512	0.2676	2145.2469	20793.6153
2210.369	-0.0859	0.1356	2145.2472	20793.6166
2210.390	-0.1048	0.1356	2145.2279	20793.5982
2210.410	-0.0481	0.1356	2145.2065	20793.5776
2210.430	-0.0512	0.1356	2145.1855	20793.5569
2210.451	-0.0733	0.1356	2145.1670	20793.5386
2210.471	-0.1080	0.1356	2145.1464	20793.5181
2210.491	-0.0512	0.1356	2145.1261	20793.4975
2210.511	-0.0450	0.1356	2145.1061	20793.4770
2210.532	-0.0859	0.1356	2145.0885	20793.4588
2210.552	-0.1143	0.1356	2145.0689	20793.4383
2210.572	-0.0639	0.1356	2145.0496	20793.4179
2210.593	-0.0166	0.1356	2145.0327	20793.3998
2210.613	-0.0670	0.1356	2145.0139	20793.3794
2210.633	-0.0985	0.1356	2144.9952	20793.3590
2210.654	-0.0922	0.1356	2144.9791	20793.3409
2210.674	-0.0355	0.1356	2144.9608	20793.3206
2210.694	-0.0450	0.1356	2144.9429	20793.3003
2210.714	-0.0891	0.1356	2144.9251	20793.2801
2210.735	-0.1174	0.1356	2144.9098	20793.2621
2210.755	-0.0481	0.1356	2144.8925	20793.2419
2210.775	-0.0891	0.1356	2144.8753	20793.2217
2210.796	-0.0859	0.1356	2144.8607	20793.2038
2210.816	-0.1080	0.1356	2144.8439	20793.1837
2210.836	-0.0544	0.1356	2144.8274	20793.1635
2210.857	-0.0450	0.1356	2144.8133	20793.1457
2210.877	-0.0701	0.1356	2144.7972	20793.1256
2210.897	-0.1332	0.1356	2144.7813	20793.1056
2210.917	-0.0764	0.1356	2144.7655	20793.0856
2210.938	-0.0355	0.1356	2144.7522	20793.0679
2210.958	-0.0639	0.1356	2144.7369	20793.0479
2210.978	-0.1048	0.1356	2144.7217	20793.0279
2210.999	-0.1048	0.1356	2144.7089	20793.0103
2211.019	-0.0198	0.1356	2144.6941	20792.9904
2211.039	-0.0450	0.1356	2144.6794	20792.9705
2211.059	-0.1048	0.1356	2144.6650	20792.9507
2211.080	-0.0859	0.1356	2144.6529	20792.9331
2211.100	-0.0355	0.1356	2144.6388	20792.9133
2211.120	-0.0450	0.1356	2144.6248	20792.8935
2211.141	-0.1237	0.1356	2144.6133	20792.8760
2211.161	-0.1080	0.1356	2144.5996	20792.8563
2211.181	-0.0324	0.1356	2144.5862	20792.8366
2211.202	-0.0607	0.2676	2144.5981	20792.8423
2211.222	-0.0859	0.1356	2144.6065	20792.8446
2211.242	-0.0953	0.1356	2144.5929	20792.8249
2211.263	-0.0355	0.1356	2144.5818	20792.8075
2211.283	-0.0733	0.1356	2144.5685	20792.7878
2211.303	-0.1332	0.1356	2144.5554	20792.7682
2211.324	-0.0607	0.1356	2144.5448	20792.7509
2211.344	-0.0198	0.1356	2144.5320	20792.7313
2211.364	-0.0670	0.2676	2144.5412	20792.7337
2211.385	-0.0985	0.1356	2144.5537	20792.7395
2211.405	-0.0733	0.1356	2144.5408	20792.7200
2211.425	-0.0355	0.2676	2144.5499	20792.7224
2211.446	-0.0985	0.2676	2144.5852	20792.7513
2211.466	-0.1205	0.2676	2144.6156	20792.7757
2211.486	-0.0733	0.2676	2144.6456	20792.8001
2211.506	-0.0450	0.2676	2144.6753	20792.8244
2211.527	-0.0796	0.2676	2144.7090	20792.8531
2211.547	-0.1048	0.2676	2144.7379	20792.8774
2211.567	-0.0481	0.2676	2144.7664	20792.9016
2211.588	-0.0512	0.2676	2144.7990	20792.9303
2211.608	-0.0953	0.2676	2144.8268	20792.9544
2211.628	-0.1017	0.2676	2144.8542	20792.9786
2211.649	-0.0701	0.2676	2144.8857	20793.0071
2211.669	-0.0198	0.2676	2144.9123	20793.0312
2211.689	-0.0639	0.2676	2144.9387	20793.0553
2211.710	-0.1237	0.2676	2144.9691	20793.0837
2211.730	-0.0922	0.2676	2144.9947	20793.1077
2211.750	-0.0324	0.2676	2145.0200	20793.1316
2211.771	-0.0953	0.2676	2145.0495	20793.1600
2211.791	-0.0922	0.2676	2145.0741	20793.1839
2211.811	-0.0859	0.2676	2145.0984	20793.2077
2211.831	-0.0418	0.2676	2145.1224	20793.2315
2211.852	-0.0764	0.2676	2145.1506	20793.2598
2211.872	-0.0953	0.2676	2145.1739	20793.2835
2211.892	-0.0891	0.2676	2145.1970	20793.3073
2211.913	-0.0324	0.2676	2145.2242	20793.3354
2211.933	-0.0481	0.1356	2145.2248	20793.3371
2211.953	-0.1048	0.1356	2145.2035	20793.3168
2211.973	-0.0985	0.2676	2145.2044	20793.3185
2211.994	-0.0387	0.1356	2145.2085	20793.3235
2212.014	-0.0576	0.1356	2145.1875	20793.3032
2212.034	-0.0764	0.2676	2145.1885	20793.3049
2212.055	-0.1205	0.2676	2145.2158	20793.3331
2212.075	-0.0576	0.2676	2145.2384	20793.3568
2212.095	-0.0292	0.2676	2145.2606	20793.3804
2212.116	-0.0733	0.2676	2145.2871	20793.4084
2212.136	-0.1269	0.2676	2145.3087	20793.4320
2212.156	-0.0764	0.2676	2145.3301	20793.4555
2212.176	-0.0450	0.2676	2145.3512	20793.4790
2212.197	-0.0733	0.2676	2145.3765	20793.5070
2212.217	-0.0985	0.2676	2145.3970	20793.5304
2212.237	-0.0859	0.2676	2145.4173	20793.5538
2212.258	-0.0292	0.2676	2145.4418	20793.5817
2212.278	-0.0701	0.2676	2145.4615	20793.6050
2212.298	-0.0922	0.2676	2145.4810	20793.6283
2212.319	-0.0639	0.2676	2145.5047	20793.6561
2212.339	-0.0292	0.2676	2145.5236	20793.6793
2212.359	-0.0701	0.2676	2145.5423	20793.7026
2212.380	-0.1205	0.2676	2145.5652	20793.7302
2212.400	-0.0701	0.2676	2145.5834	20793.7534
2212.420	-0.0450	0.2676	2145.6013	20793.7765
2212.441	-0.0796	0.2676	2145.6235	20793.8041
2212.461	-0.1174	0.2676	2145.6410	20793.8271
2212.481	-0.0764	0.2676	2145.6582	20793.8502
2212.501	-0.0481	0.2676	2145.6752	20793.8732
2212.522	-0.0796	0.2676	2145.6965	20793.9006
2212.542	-0.1111	0.2676	2145.7130	20793.9236
2212.562	-0.0953	0.3961	2145.7506	20793.9679
2212.583	-0.0324	0.2676	2145.7933	20794.0177
2212.603	-0.0639	0.3961	2145.8299	20794.0619
2212.623	-0.0985	0.3961	2145.8874	20794.1274
2212.643	-0.1143	0.3961	2145.9441	20794.1929
2212.664	-0.0450	0.2676	2145.9843	20794.2424
2212.684	-0.0544	0.2676	2145.9973	20794.2649
2212.704	-0.0828	0.2676	2146.0101	20794.2874
2212.725	-0.1395	0.2676	2146.0271	20794.3143
2212.745	-0.0701	0.2676	2146.0395	20794.3368
2212.765	-0.0450	0.2676	2146.0518	20794.3592
2212.786	-0.0764	0.1356	2146.0454	20794.3629
2212.806	-0.1017	0.1356	2146.0139	20794.3413
2212.826	-0.0576	0.1356	2145.9827	20794.3198
2212.846	-0.0260	0.1356	2145.9520	20794.2982
2212.867	-0.0859	0.1356	2145.9239	20794.2790
2212.888	-0.0324	0.1356	2145.8961	20794.2597
2212.908	-0.0764	0.0000	2145.8440	20794.2157
2212.928	-0.0764	0.0000	2145.7701	20794.1491
2212.949	-0.0387	0.0000	2145.6971	20794.0826
2212.969	-0.0796	0.0000	2145.6250	20794.0162
2212.989	-0.0859	0.0000	2145.5538	20793.9499
2213.010	-0.1237	0.0000	2145.4835	20793.8836
2213.030	-0.0544	0.0000	2145.4141	20793.8175
2213.050	-0.0229	0.0000	2145.3455	20793.7514
2213.071	-0.0891	0.0000	2145.2778	20793.6854
2213.091	-0.1048	0.0000	2145.2110	20793.6195
2213.111	-0.0607	0.0000	2145.1449	20793.5537
2213.131	-0.0355	0.0000	2145.0797	20793.4879
2213.152	-0.0828	0.0000	2145.0154	20793.4222
2213.172	-0.1269	0.0000	2144.9518	20793.3567
2213.192	-0.0828	-0.1356	2144.8665	20793.2686
2213.213	-0.0450	-0.1356	2144.7577	20793.1558
2213.233	-0.0639	0.0000	2144.6749	20793.0679
2213.253	-0.1048	0.0000	2144.6155	20793.0028
2213.274	-0.0828	0.0000	2144.5569	20792.9378
2213.294	-0.0198	0.0000	2144.4991	20792.8728
2213.314	-0.0512	0.0000	2144.4420	20792.8079
2213.335	-0.1174	0.1356	2144.4091	20792.7668
2213.355	-0.0796	0.1356	2144.3980	20792.7472
2213.375	-0.0292	0.1356	2144.3871	20792.7276
2213.395	-0.0670	0.2676	2144.3981	20792.7301
2213.416	-0.0891	0.1356	2144.4124	20792.7359
2213.436	-0.0859	0.1356	2144.4012	20792.7163
2213.457	-0.0576	0.2676	2144.4154	20792.7221
2213.477	-0.0796	0.1356	2144.4261	20792.7246
2213.497	-0.0670	0.1356	2144.4148	20792.7050
2213.518	-0.0481	0.1356	2144.4059	20792.6878
2213.538	-0.0953	0.1356	2144.3948	20792.6683
2213.558	-0.1017	0.1356	2144.3839	20792.6488
2213.579	-0.0512	0.1356	2144.3754	20792.6316
2213.599	-0.0481	0.1356	2144.3647	20792.6122
2213.619	-0.0733	0.1356	2144.3542	20792.5928
2213.640	-0.1080	0.1356	2144.3460	20792.5757
2213.660	-0.0607	0.1356	2144.3357	20792.5564
2213.680	-0.0355	0.1356	2144.3255	20792.5370
2213.701	-0.0796	0.1356	2144.3177	20792.5200
2213.721	-0.0985	0.1356	2144.3078	20792.5007
2213.741	-0.0701	0.1356	2144.2980	20792.4814
2213.761	-0.0418	0.1356	2144.2883	20792.4622
2213.782	-0.0796	0.1356	2144.2809	20792.4453
2213.802	-0.0953	0.1356	2144.2714	20792.4261
2213.822	-0.0670	0.1356	2144.2621	20792.4069
2213.843	-0.0198	0.1356	2144.2550	20792.3900
2213.863	-0.0639	0.2676	2144.2677	20792.3929
2213.883	-0.0985	0.1356	2144.2803	20792.3958
2213.904	-0.0733	0.1356	2144.2730	20792.3789
2213.924	-0.0292	0.1356	2144.2636	20792.3598
2213.944	-0.0576	0.1356	2144.2544	20792.3407
2213.965	-0.1332	0.1356	2144.2474	20792.3239
2213.985	-0.0953	0.1356	2144.2384	20792.3049
2214.005	-0.0418	0.1356	2144.2294	20792.2859
2214.026	-0.1111	0.1356	2144.2228	20792.2691
2214.046	-0.0796	0.1356	2144.2140	20792.2502
2214.066	-0.0450	0.1356	2144.2054	20792.2312
2214.087	-0.0828	0.1356	2144.1991	20792.2146
2214.107	-0.1143	0.1356	2144.1906	20792.1957
2214.127	-0.0733	0.1356	2144.1822	20792.1768
2214.148	-0.0292	0.1356	2144.1762	20792.1602
2214.168	-0.0670	0.1356	2144.1680	20792.1414
2214.188	-0.0859	0.1356	2144.1600	20792.1226
2214.209	-0.0985	0.2676	2144.1772	20792.1291
2214.229	-0.0355	0.1356	2144.1908	20792.1323
2214.249	-0.0733	0.2676	2144.2043	20792.1355
2214.269	-0.0922	0.2676	2144.2395	20792.1607
2214.290	-0.1205	0.2676	2144.2787	20792.1903
2214.310	-0.0072	0.2676	2144.3129	20792.2154
2214.330	-0.0607	0.2676	2144.3468	20792.2404
2214.351	-0.0764	0.2676	2144.3846	20792.2699
2214.371	-0.1017	0.2676	2144.4175	20792.2949
2214.391	-0.0387	0.2676	2144.4500	20792.3199
2214.412	-0.0481	0.2676	2144.4866	20792.3493
2214.432	-0.0796	0.2676	2144.5182	20792.3741
2214.452	-0.0953	0.2676	2144.5495	20792.3990
2214.473	-0.0450	0.2676	2144.5848	20792.4283
2214.493	-0.0576	0.2676	2144.6152	20792.4531
2214.513	-0.0891	0.2676	2144.6453	20792.4779
2214.533	-0.1174	0.2676	2144.6749	20792.5026
2214.554	-0.0418	0.2676	2144.7087	20792.5317
2214.574	-0.0828	0.2676	2144.7375	20792.5564
2214.595	-0.1111	0.2676	2144.7705	20792.5855
2214.615	-0.0481	0.2676	2144.7986	20792.6101
2214.635	-0.0796	0.2676	2144.8264	20792.6347
2214.656	-0.1300	0.2676	2144.8582	20792.6637
2214.676	-0.0796	0.2676	2144.8852	20792.6882
2214.696	-0.0324	0.2676	2144.9119	20792.7126
2214.717	-0.0607	0.2676	2144.9427	20792.7415
2214.737	-0.0796	0.2676	2144.9686	20792.7659
2214.757	-0.1080	0.2676	2144.9943	20792.7903
2214.778	-0.0387	0.2676	2145.0240	20792.8191
2214.798	-0.0544	0.2676	2145.0489	20792.8434
2214.818	-0.0953	0.2676	2145.0736	20792.8677
2214.838	-0.1269	0.2676	2145.0979	20792.8919
2214.859	-0.0576	0.2676	2145.1263	20792.9206
2214.879	-0.0324	0.2676	2145.1500	20792.9448
2214.899	-0.1048	0.2676	2145.1734	20792.9689
2214.920	-0.0985	0.2676	2145.2009	20792.9975
2214.940	-0.0701	0.2676	2145.2236	20793.0216
2214.960	-0.0607	0.2676	2145.2461	20793.0456
2214.981	-0.0828	0.1356	2145.2497	20793.0510
2215.001	-0.1205	0.2676	2145.2500	20793.0530
2215.021	-0.1017	0.1356	2145.2503	20793.0551
2215.041	-0.0229	0.1356	2145.2287	20793.0351
2215.062	-0.0701	0.1356	2145.2096	20793.0175
2215.082	-0.1363	0.1356	2145.1885	20792.9975
2215.102	-0.0796	0.2676	2145.1895	20792.9996
2215.123	-0.0607	0.1356	2145.1939	20793.0051
2215.143	-0.1174	0.2676	2145.1948	20793.0072
2215.164	-0.0450	0.1356	2145.1991	20793.0126
2215.184	-0.0733	0.1356	2145.1782	20792.9927
2215.205	-0.0891	0.1356	2145.1597	20792.9751
2215.225	-0.0166	0.1356	2145.1393	20792.9553
2215.246	-0.1017	0.1356	2145.1213	20792.9377
2215.266	-0.0733	0.2676	2145.1232	20792.9399
2215.287	-0.0481	0.1356	2145.1283	20792.9454
2215.307	-0.0922	0.2676	2145.1301	20792.9476
2215.327	-0.0891	0.2676	2145.1537	20792.9717
2215.348	-0.0292	0.2676	2145.1815	20793.0003
2215.368	-0.0701	0.2676	2145.2045	20793.0244
2215.388	-0.1017	0.2676	2145.2272	20793.0484
2215.408	-0.0701	0.2676	2145.2496	20793.0724
2215.429	-0.0260	0.2676	2145.2761	20793.1009
2215.449	-0.0670	0.2676	2145.2979	20793.1248
2215.469	-0.1143	0.2676	2145.3194	20793.1487
2215.490	-0.1269	0.1356	2145.3222	20793.1540
2215.510	-0.0607	0.2676	2145.3215	20793.1559
2215.530	-0.0607	0.2676	2145.3428	20793.1798
2215.551	-0.1017	0.2676	2145.3682	20793.2081
2215.571	-0.0985	0.2676	2145.3888	20793.2319
2215.591	-0.0544	0.2676	2145.4092	20793.2557
2215.612	-0.0324	0.2676	2145.4338	20793.2839
2215.632	-0.0953	0.2676	2145.4536	20793.3076
2215.652	-0.0985	0.1356	2145.4513	20793.3093
2215.672	-0.0639	0.1356	2145.4272	20793.2891
2215.693	-0.0481	0.2676	2145.4286	20793.2942
2215.713	-0.0670	0.1356	2145.4266	20793.2959
2215.733	-0.1111	0.1356	2145.4028	20793.2756
2215.754	-0.0607	0.1356	2145.3816	20793.2577
2215.774	-0.0355	0.1356	2145.3583	20793.2375
2215.794	-0.0796	0.2676	2145.3572	20793.2393
2215.815	-0.0481	0.2676	2145.3824	20793.2675
2215.836	-0.1048	0.2676	2145.4073	20793.2957
2215.856	-0.0891	0.2676	2145.4275	20793.3194
2215.877	-0.0292	0.2676	2145.4518	20793.3475
2215.897	-0.0828	0.2676	2145.4714	20793.3712
2215.917	-0.0985	0.2676	2145.4908	20793.3948
2215.937	-0.0733	0.2676	2145.5099	20793.4184
2215.958	-0.0544	0.2676	2145.5332	20793.4464
2215.978	-0.0670	0.2676	2145.5518	20793.4699
2215.998	-0.1080	0.2676	2145.5701	20793.4934
2216.019	-0.0953	0.2676	2145.5927	20793.5213
2216.039	-0.0229	0.2676	2145.6105	20793.5447
2216.059	-0.0670	0.2676	2145.6282	20793.5681
2216.079	-0.1269	0.2676	2145.6456	20793.5915
2216.100	-0.0953	0.1356	2145.6442	20793.5962
2216.120	-0.0292	0.1356	2145.6177	20793.5755
2216.140	-0.0481	0.1356	2145.5915	20793.5549
2216.161	-0.1174	0.1356	2145.5679	20793.5366
2216.181	-0.1048	0.1356	2145.5423	20793.5161
2216.201	-0.0198	0.1356	2145.5171	20793.4955
2216.222	-0.0639	0.1356	2145.4944	20793.4773
2216.242	-0.1017	0.1356	2145.4698	20793.4568
2216.262	-0.1205	0.1356	2145.4454	20793.4363
2216.283	-0.0072	0.1356	2145.4236	20793.4182
2216.303	-0.0639	0.2676	2145.4217	20793.4197
2216.323	-0.1143	0.1356	2145.4198	20793.4213
2216.344	-0.1017	0.1356	2145.3984	20793.4032
2216.364	-0.0292	0.1356	2145.3749	20793.3828
2216.384	-0.0922	0.0000	2145.3293	20793.3398
2216.405	-0.0859	0.0000	2145.2618	20793.2743
2216.425	-0.0481	0.0000	2145.1952	20793.2089
2216.446	-0.1080	0.0000	2145.1293	20793.1436
2216.466	-0.0796	0.0000	2145.0643	20793.0784
2216.486	-0.0418	0.0000	2145.0002	20793.0132
2216.507	-0.0481	0.0000	2144.9368	20792.9482
2216.527	-0.0828	0.1356	2144.8966	20792.9058
2216.547	-0.1174	0.1356	2144.8795	20792.8860
2216.567	-0.0512	0.1356	2144.8625	20792.8663
2216.588	-0.0481	0.1356	2144.8480	20792.8488
2216.608	-0.0859	0.1356	2144.8314	20792.8291
2216.628	-0.1205	0.1356	2144.8150	20792.8095
2216.649	-0.0922	0.1356	2144.8011	20792.7921
2216.669	-0.0072	0.1356	2144.7851	20792.7724
2216.689	-0.0450	0.1356	2144.7693	20792.7528
2216.709	-0.1237	0.1356	2144.7538	20792.7333
2216.730	-0.0985	0.1356	2144.7406	20792.7160
2216.750	-0.0387	0.1356	2144.7254	20792.6965
2216.770	-0.0891	0.2676	2144.7322	20792.6989
2216.791	-0.1111	0.2676	2144.7652	20792.7278
2216.811	-0.0922	0.1356	2144.7715	20792.7303
2216.831	-0.0450	0.2676	2144.7778	20792.7327
2216.852	-0.0701	0.2676	2144.8102	20792.7616
2216.872	-0.1237	0.2676	2144.8378	20792.7860
2216.892	-0.1080	0.2676	2144.8651	20792.8103
2216.913	-0.0355	0.2676	2144.8964	20792.8391
2216.933	-0.0796	0.2676	2144.9230	20792.8634
2216.953	-0.0922	0.2676	2144.9492	20792.8876
2216.974	-0.0639	0.2676	2144.9795	20792.9163
2216.994	-0.0764	0.2676	2145.0050	20792.9405
2217.015	-0.1237	0.2676	2145.0346	20792.9691
2217.035	-0.0450	0.2676	2145.0594	20792.9932
2217.055	-0.0355	0.2676	2145.0839	20793.0173
2217.076	-0.0922	0.2676	2145.1125	20793.0458
2217.096	-0.0796	0.2676	2145.1364	20793.0698
2217.116	-0.0607	0.2676	2145.1599	20793.0938
2217.136	-0.0576	0.2676	2145.1832	20793.1178
2217.157	-0.0701	0.2676	2145.2105	20793.1461
2217.177	-0.1237	0.2676	2145.2332	20793.1700
2217.197	-0.0764	0.2676	2145.2555	20793.1939
2217.218	-0.0450	0.2676	2145.2820	20793.2222
2217.238	-0.0576	0.2676	2145.3037	20793.2460
2217.258	-0.1143	0.2676	2145.3251	20793.2698
2217.279	-0.1143	0.2676	2145.3508	20793.2980
2217.299	-0.0481	0.2676	2145.3716	20793.3217
2217.319	-0.0701	0.2676	2145.3922	20793.3453
2217.339	-0.0985	0.2676	2145.4126	20793.3690
2217.360	-0.1237	0.2676	2145.4371	20793.3970
2217.380	-0.0512	0.2676	2145.4569	20793.4206
2217.400	-0.0764	0.2676	2145.4764	20793.4442
2217.421	-0.0953	0.2676	2145.5001	20793.4722
2217.441	-0.1080	0.2676	2145.5191	20793.4956
2217.461	-0.0355	0.2676	2145.5379	20793.5191
2217.482	-0.0891	0.2676	2145.5608	20793.5470
2217.502	-0.1205	0.1356	2145.5572	20793.5484
2217.522	-0.0733	0.2676	2145.5537	20793.5498
2217.543	-0.0544	0.2676	2145.5764	20793.5776
2217.563	-0.1048	0.2676	2145.5945	20793.6010
2217.584	-0.0512	0.2676	2145.6167	20793.6288
2217.604	-0.0796	0.1356	2145.6124	20793.6301
2217.624	-0.1080	0.1356	2145.5863	20793.6094
2217.645	-0.0859	0.1356	2145.5627	20793.5910
2217.665	-0.0292	0.1356	2145.5372	20793.5704
2217.685	-0.0701	0.1356	2145.5120	20793.5498
2217.706	-0.1111	0.1356	2145.4894	20793.5315
2217.726	-0.0891	0.1356	2145.4648	20793.5109
2217.746	-0.0418	0.1356	2145.4406	20793.4904
2217.767	-0.0733	0.1356	2145.4188	20793.4721
2217.787	-0.0953	0.1356	2145.3951	20793.4517
2217.807	-0.0891	0.1356	2145.3717	20793.4312
2217.828	-0.0355	0.1356	2145.3509	20793.4131
2217.848	-0.0292	0.1356	2145.3280	20793.3927
2217.868	-0.0891	0.1356	2145.3054	20793.3723
2217.888	-0.0922	0.1356	2145.2832	20793.3519
2217.909	-0.0292	0.1356	2145.2634	20793.3339
2217.929	-0.0607	0.2676	2145.2635	20793.3355
2217.949	-0.1080	0.2676	2145.2854	20793.3592
2217.970	-0.0953	0.2676	2145.3115	20793.3873
2217.990	-0.0512	0.2676	2145.3329	20793.4109
2218.010	-0.0450	0.2676	2145.3540	20793.4344
2218.031	-0.1048	0.2676	2145.3792	20793.4624
2218.051	-0.1269	0.2676	2145.3997	20793.4859
2218.071	-0.0418	0.2676	2145.4200	20793.5094
2218.092	-0.0481	0.2676	2145.4444	20793.5373
2218.112	-0.1237	0.2676	2145.4641	20793.5607
2218.133	-0.0701	0.2676	2145.4880	20793.5885
2218.153	-0.0733	0.2676	2145.5071	20793.6118
2218.173	-0.1143	0.2676	2145.5260	20793.6352
2218.194	-0.0985	0.2676	2145.5492	20793.6629
2218.214	-0.0355	0.2676	2145.5675	20793.6861
2218.234	-0.0922	0.2676	2145.5857	20793.7093
2218.254	-0.1048	0.2676	2145.6036	20793.7325
2218.275	-0.0985	0.2676	2145.6258	20793.7601
2218.295	-0.0450	0.2676	2145.6432	20793.7833
2218.315	-0.0639	0.2676	2145.6604	20793.8064
2218.336	-0.0985	0.2676	2145.6818	20793.8339
2218.356	-0.1205	0.2676	2145.6985	20793.8569
2218.376	-0.0418	0.2676	2145.7151	20793.8799
2218.397	-0.0576	0.1356	2145.7129	20793.8843
2218.417	-0.0985	0.1356	2145.6855	20793.8633
2218.437	-0.1017	0.2676	2145.6803	20793.8643
2218.457	-0.0544	0.2676	2145.6971	20793.8873
2218.478	-0.0418	0.2676	2145.7180	20793.9147
2218.498	-0.0859	0.2676	2145.7343	20793.9376
2218.518	-0.1205	0.2676	2145.7504	20793.9605
2218.539	-0.0828	0.2676	2145.7707	20793.9879
2218.559	-0.0450	0.1356	2145.7644	20793.9887
2218.579	-0.0891	0.2676	2145.7583	20793.9896
2218.600	-0.1205	0.1356	2145.7555	20793.9938
2218.620	-0.1017	0.2676	2145.7495	20793.9946
2218.640	-0.0450	0.1356	2145.7435	20793.9955
2218.661	-0.1111	0.2676	2145.7409	20793.9997
2218.681	-0.0828	0.1356	2145.7351	20794.0005
2218.702	-0.0512	0.1356	2145.7097	20793.9816
2218.722	-0.0764	0.2676	2145.7042	20793.9825
2218.743	-0.0576	0.2676	2145.7251	20794.0098
2218.763	-0.0953	0.1356	2145.7194	20794.0106
2218.783	-0.1174	0.1356	2145.6919	20793.9895
2218.804	-0.0607	0.1356	2145.6671	20793.9706
2218.824	-0.0418	0.2676	2145.6621	20793.9715
2218.844	-0.0576	0.1356	2145.6573	20793.9724
2218.865	-0.1205	0.2676	2145.6558	20793.9766
2218.885	-0.0764	0.1356	2145.6510	20793.9775
2218.905	-0.0292	0.1356	2145.6244	20793.9564
2218.925	-0.0828	0.2676	2145.6200	20793.9572
2218.946	-0.1395	0.1356	2145.6189	20793.9615
2218.966	-0.0922	0.2676	2145.6146	20793.9624
2218.986	-0.0229	0.1356	2145.6103	20793.9633
2219.007	-0.0670	0.2676	2145.6094	20793.9675
2219.027	-0.1174	0.2676	2145.6270	20793.9904
2219.047	-0.1143	0.2676	2145.6444	20794.0132
2219.068	-0.0198	0.2676	2145.6661	20794.0405
2219.088	-0.0576	0.2676	2145.6830	20794.0633
2219.108	-0.1017	0.2676	2145.6997	20794.0860
2219.128	-0.1048	0.2676	2145.7162	20794.1087
2219.149	-0.0576	0.2676	2145.7369	20794.1358
2219.169	-0.0922	0.1356	2145.7311	20794.1365
2219.189	-0.1017	0.2676	2145.7254	20794.1372
2219.210	-0.0953	0.1356	2145.7230	20794.1412
2219.230	-0.0324	0.2676	2145.7174	20794.1419
2219.250	-0.0701	0.2676	2145.7337	20794.1645
2219.271	-0.1143	0.1356	2145.7312	20794.1685
2219.291	-0.0828	0.2676	2145.7255	20794.1691
2219.312	-0.0764	0.2676	2145.7461	20794.1962
2219.332	-0.0859	0.2676	2145.7620	20794.2188
2219.352	-0.0953	0.1356	2145.7559	20794.2193
2219.373	-0.0292	0.1356	2145.7302	20794.2002
2219.393	-0.0576	0.1356	2145.7027	20794.1788
2219.413	-0.0953	0.2676	2145.6973	20794.1794
2219.434	-0.1080	0.2676	2145.7182	20794.2065
2219.454	-0.0166	0.2676	2145.7345	20794.2290
2219.474	-0.0512	0.2676	2145.7506	20794.2516
2219.494	-0.1048	0.1356	2145.7446	20794.2521
2219.515	-0.1080	0.2676	2145.7420	20794.2560
2219.535	-0.0544	0.2676	2145.7580	20794.2785
2219.555	-0.0512	0.2676	2145.7738	20794.3009
2219.576	-0.1080	0.2676	2145.7938	20794.3278
2219.596	-0.1017	0.1356	2145.7872	20794.3283
2219.616	-0.0481	0.1356	2145.7589	20794.3067
2219.637	-0.0292	0.2676	2145.7562	20794.3105
2219.657	-0.1080	0.2676	2145.7720	20794.3330
2219.677	-0.1143	0.2676	2145.7876	20794.3554
2219.697	-0.0796	0.2676	2145.8030	20794.3777
2219.718	-0.0418	0.2676	2145.8226	20794.4045
2219.738	-0.0953	0.2676	2145.8376	20794.4269
2219.758	-0.1080	0.1356	2145.8305	20794.4272
2219.779	-0.0796	0.2676	2145.8269	20794.4308
2219.799	-0.0324	0.2676	2145.8418	20794.4531
2219.819	-0.0764	0.2676	2145.8565	20794.4754
2219.840	-0.0607	0.2676	2145.8755	20794.5020
2219.860	-0.0418	0.2676	2145.8898	20794.5242
2219.881	-0.0859	0.2676	2145.9084	20794.5509
2219.901	-0.0891	0.2676	2145.9223	20794.5730
2219.921	-0.0639	0.2676	2145.9360	20794.5951
2219.942	-0.0670	0.2676	2145.9540	20794.6216
2219.962	-0.1080	0.2676	2145.9673	20794.6437
2219.982	-0.1237	0.2676	2145.9805	20794.6657
2220.003	-0.0387	0.2676	2145.9979	20794.6921
2220.023	-0.0764	0.2676	2146.0107	20794.7141
2220.043	-0.0985	0.2676	2146.0233	20794.7360
2220.063	-0.1111	0.2676	2146.0358	20794.7579
2220.084	-0.0512	0.2676	2146.0525	20794.7842
2220.104	-0.0418	0.2676	2146.0646	20794.8060
2220.124	-0.0953	0.2676	2146.0766	20794.8279
2220.145	-0.1017	0.2676	2146.0928	20794.8541
2220.165	-0.0922	0.2676	2146.1044	20794.8758
2220.185	-0.0512	0.2676	2146.1158	20794.8976
2220.206	-0.0670	0.2676	2146.1316	20794.9237
2220.226	-0.1080	0.1356	2146.1208	20794.9234
2220.246	-0.0891	0.1356	2146.0884	20794.9011
2220.266	-0.0450	0.2676	2146.0781	20794.9008
2220.287	-0.0670	0.1356	2146.0714	20794.9039
2220.307	-0.1363	0.2676	2146.0614	20794.9036
2220.327	-0.0953	0.1356	2146.0515	20794.9033
2220.348	-0.0292	0.1356	2146.0222	20794.8833
2220.368	-0.0828	0.2676	2146.0128	20794.8830
2220.388	-0.1237	0.1356	2146.0035	20794.8827
2220.409	-0.0512	0.1356	2145.9748	20794.8627
2220.429	-0.0828	0.1356	2145.9441	20794.8405
2220.450	-0.1143	0.1356	2145.9161	20794.8206
2220.470	-0.0733	0.2676	2145.9081	20794.8204
2220.490	-0.0607	0.1356	2145.9001	20794.8202
2220.510	-0.0828	0.2676	2145.8923	20794.8200
2220.531	-0.0985	0.2676	2145.9108	20794.8463
2220.551	-0.0891	0.2676	2145.9247	20794.8680
2220.571	-0.0481	0.2676	2145.9384	20794.8898
2220.592	-0.0796	0.2676	2145.9563	20794.9159
2220.612	-0.1174	0.2676	2145.9696	20794.9376
2220.632	-0.0859	0.2676	2145.9827	20794.9592
2220.653	-0.0355	0.2676	2146.0001	20794.9853
2220.673	-0.0796	0.2676	2146.0129	20795.0069
2220.693	-0.0859	0.2676	2146.0255	20795.0284
2220.713	-0.1143	0.2676	2146.0379	20795.0500
2220.734	-0.0481	0.2676	2146.0546	20795.0759
2220.754	-0.0607	0.2676	2146.0667	20795.0974
2220.774	-0.0985	0.2676	2146.0786	20795.1188
2220.795	-0.1111	0.2676	2146.0948	20795.1447
2220.815	-0.0639	0.2676	2146.1064	20795.1661
2220.835	-0.0512	0.2676	2146.1178	20795.1875
2220.856	-0.0891	0.2676	2146.1335	20795.2132
2220.876	-0.1300	0.2676	2146.1446	20795.2345
2220.896	-0.0670	0.2676	2146.1556	20795.2558
2220.916	-0.0387	0.2676	2146.1664	20795.2771
2220.937	-0.0701	0.2676	2146.1815	20795.3027
2220.957	-0.1205	0.2676	2146.1920	20795.3239
2220.978	-0.0512	0.2676	2146.2068	20795.3495
2220.998	-0.1017	0.2676	2146.2169	20795.3707
2221.018	-0.0828	0.2676	2146.2270	20795.3918
2221.039	-0.0544	0.2676	2146.2413	20795.4173
2221.059	-0.0576	0.2676	2146.2511	20795.4383
2221.079	-0.1143	0.2676	2146.2607	20795.4593
2221.100	-0.1143	0.2676	2146.2746	20795.4848
2221.120	-0.0733	0.2676	2146.2840	20795.5058
2221.140	-0.0418	0.2676	2146.2932	20795.5267
2221.161	-0.0985	0.2676	2146.3067	20795.5520
2221.181	-0.1048	0.2676	2146.3156	20795.5729
2221.201	-0.0859	0.2676	2146.3244	20795.5938
2221.221	-0.0355	0.2676	2146.3331	20795.6146
2221.242	-0.0828	0.2676	2146.3461	20795.6398
2221.262	-0.1048	0.1356	2146.3327	20795.6386
2221.282	-0.0985	0.2676	2146.3195	20795.6374
2221.303	-0.0229	0.2676	2146.3327	20795.6626
2221.323	-0.0859	0.1356	2146.3194	20795.6614
2221.343	-0.1205	0.2676	2146.3063	20795.6601
2221.364	-0.0922	0.1356	2146.2967	20795.6622
2221.384	-0.0324	0.1356	2146.2621	20795.6390
2221.404	-0.0701	0.1356	2146.2278	20795.6158
2221.424	-0.0891	0.1356	2146.1940	20795.5926
2221.445	-0.1111	0.2676	2146.1858	20795.5948
2221.465	-0.0229	0.1356	2146.1744	20795.5937
2221.485	-0.0953	0.1356	2146.1413	20795.5705
2221.506	-0.1205	0.2676	2146.1337	20795.5728
2221.526	-0.0576	0.1356	2146.1230	20795.5716
2221.547	-0.0639	0.2676	2146.1157	20795.5739
2221.567	-0.1269	0.2676	2146.1270	20795.5947
2221.587	-0.0733	0.1356	2146.1163	20795.5935
2221.608	-0.0355	0.1356	2146.0861	20795.5727
2221.628	-0.0639	0.2676	2146.0759	20795.5715
2221.648	-0.1332	0.2676	2146.0878	20795.5924
2221.669	-0.0859	0.1356	2146.0809	20795.5946
2221.689	-0.0324	0.1356	2146.0489	20795.5714
2221.709	-0.0828	0.2676	2146.0392	20795.5703
2221.729	-0.1237	0.1356	2146.0296	20795.5692
2221.750	-0.0922	0.2676	2146.0235	20795.5714
2221.770	-0.0418	0.2676	2146.0359	20795.5922
2221.790	-0.0796	0.2676	2146.0482	20795.6131
2221.811	-0.1143	0.2676	2146.0648	20795.6383
2221.831	-0.1205	0.2676	2146.0768	20795.6591
2221.851	-0.0450	0.2676	2146.0886	20795.6798
2221.872	-0.0733	0.2676	2146.1047	20795.7050
2221.892	-0.1237	0.2676	2146.1161	20795.7257
2221.912	-0.0922	0.2676	2146.1274	20795.7463
2221.933	-0.0324	0.2676	2146.1430	20795.7714
2221.953	-0.0733	0.2676	2146.1540	20795.7920
2221.973	-0.0891	0.2676	2146.1648	20795.8126
2221.993	-0.1174	0.2676	2146.1755	20795.8331
2222.014	-0.0166	0.2676	2146.1905	20795.8581
2222.034	-0.0701	0.2676	2146.2009	20795.8786
2222.055	-0.0953	0.2676	2146.2155	20795.9035
2222.075	-0.0796	0.2676	2146.2256	20795.9239
2222.095	-0.0670	0.2676	2146.2355	20795.9443
2222.116	-0.1143	0.2676	2146.2498	20795.9692
2222.136	-0.0512	0.2676	2146.2594	20795.9895
2222.157	-0.0922	0.2676	2146.2734	20796.0143
2222.177	-0.1017	0.2676	2146.2827	20796.0346
2222.198	-0.0450	0.2676	2146.2964	20796.0593
2222.218	-0.1111	0.2676	2146.3054	20796.0795
2222.239	-0.0670	0.2676	2146.3188	20796.1042
2222.259	-0.0639	0.2676	2146.3276	20796.1244
2222.280	-0.0922	0.2676	2146.3407	20796.1490
2222.300	-0.0701	0.2676	2146.3492	20796.1691
2222.320	-0.0324	0.2676	2146.3575	20796.1892
2222.340	-0.0859	0.2676	2146.3658	20796.2093
2222.361	-0.1048	0.2676	2146.3785	20796.2338
2222.381	-0.0859	0.2676	2146.3865	20796.2538
2222.401	-0.0292	0.2676	2146.3944	20796.2738
2222.422	-0.0670	0.2676	2146.4067	20796.2982
2222.442	-0.1048	0.2676	2146.4143	20796.3182
2222.462	-0.0922	0.2676	2146.4219	20796.3381
2222.483	-0.0324	0.2676	2146.4338	20796.3624
2222.503	-0.1017	0.2676	2146.4412	20796.3823
2222.523	-0.1017	0.2676	2146.4484	20796.4021
2222.544	-0.0764	0.2676	2146.4600	20796.4264
2222.564	-0.0576	0.2676	2146.4670	20796.4461
2222.584	-0.0828	0.2676	2146.4739	20796.4659
2222.605	-0.1143	0.2676	2146.4852	20796.4901
2222.625	-0.0953	0.1356	2146.4700	20796.4878
2222.645	-0.0481	0.1356	2146.4332	20796.4635
2222.665	-0.0953	0.1356	2146.3968	20796.4393
2222.686	-0.1332	0.1356	2146.3632	20796.4173
2222.706	-0.0796	0.1356	2146.3277	20796.3932
2222.726	-0.0355	0.1356	2146.2926	20796.3690
2222.747	-0.0764	0.1356	2146.2603	20796.3472
2222.767	-0.1143	0.1356	2146.2260	20796.3231
2222.787	-0.0639	0.1356	2146.1923	20796.2990
2222.808	-0.0576	0.1356	2146.1612	20796.2773
2222.828	-0.1174	0.1356	2146.1282	20796.2533
2222.849	-0.0418	0.1356	2146.0979	20796.2315
2222.869	-0.0512	0.1356	2146.0657	20796.2076
2222.890	-0.1080	0.1356	2146.0361	20796.1859
2222.910	-0.0985	0.1356	2146.0047	20796.1621
2222.930	-0.0512	0.1356	2145.9737	20796.1382
2222.950	-0.0859	0.1356	2145.9431	20796.1144
2222.971	-0.1174	0.1356	2145.9151	20796.0928
2222.991	-0.0859	0.1356	2145.8852	20796.0691
2223.011	-0.0324	0.1356	2145.8557	20796.0453
2223.032	-0.0764	0.1356	2145.8287	20796.0239
2223.052	-0.1111	0.1356	2145.7999	20796.0002
2223.072	-0.0953	0.1356	2145.7715	20795.9766
2223.093	-0.0607	0.1356	2145.7456	20795.9552
2223.113	-0.1237	0.1356	2145.7178	20795.9316
2223.133	-0.0891	0.1356	2145.6904	20795.9080
2223.154	-0.0355	0.1356	2145.6655	20795.8868
2223.174	-0.0292	0.2676	2145.6606	20795.8852
2223.194	-0.1048	0.2676	2145.6776	20795.9057
2223.215	-0.1080	0.2676	2145.6988	20795.9306
2223.235	-0.0544	0.1356	2145.6935	20795.9290
2223.255	-0.0418	0.2676	2145.6882	20795.9274
2223.276	-0.0701	0.1356	2145.6863	20795.9292
2223.296	-0.1300	0.2676	2145.6811	20795.9276
2223.316	-0.0891	0.1356	2145.6760	20795.9260
2223.336	-0.0481	0.2676	2145.6710	20795.9244
2223.357	-0.0922	0.2676	2145.6923	20795.9493
2223.377	-0.0733	0.1356	2145.6870	20795.9477
2223.398	-0.0544	0.1356	2145.6622	20795.9264
2223.418	-0.1111	0.2676	2145.6573	20795.9248
2223.438	-0.1205	0.1356	2145.6525	20795.9232
2223.459	-0.0450	0.1356	2145.6281	20795.9019
2223.479	-0.0544	0.1356	2145.6018	20795.8784
2223.499	-0.1143	0.1356	2145.5758	20795.8549
2223.520	-0.1205	0.1356	2145.5524	20795.8337
2223.540	-0.0387	0.1356	2145.5270	20795.8102
2223.560	-0.0418	0.1356	2145.5020	20795.7868
2223.581	-0.0733	0.1356	2145.4795	20795.7657
2223.601	-0.1143	0.1356	2145.4550	20795.7423
2223.621	-0.0670	0.1356	2145.4309	20795.7190
2223.641	-0.0292	0.1356	2145.4070	20795.6957
2223.662	-0.0953	0.1356	2145.3857	20795.6747
2223.682	-0.1080	0.1356	2145.3624	20795.6515
2223.702	-0.0576	0.1356	2145.3394	20795.6283
2223.723	-0.0481	0.1356	2145.3190	20795.6073
2223.743	-0.1048	0.1356	2145.2965	20795.5842
2223.763	-0.1080	0.1356	2145.2743	20795.5610
2223.784	-0.0670	0.1356	2145.2547	20795.5402
2223.804	-0.0512	0.1356	2145.2330	20795.5171
2223.824	-0.0764	0.2676	2145.2335	20795.5161
2223.845	-0.0953	0.2676	2145.2603	20795.5414
2223.865	-0.0639	0.2676	2145.2822	20795.5623
2223.885	-0.0229	0.1356	2145.2821	20795.5612
2223.906	-0.0859	0.2676	2145.2853	20795.5634
2223.926	-0.1111	0.2676	2145.3070	20795.5843
2223.946	-0.0512	0.2676	2145.3284	20795.6051
2223.967	-0.1111	0.2676	2145.3540	20795.6304
2223.987	-0.1143	0.2676	2145.3748	20795.6512
2224.008	-0.0229	0.2676	2145.3998	20795.6764
2224.028	-0.0796	0.2676	2145.4200	20795.6971
2224.048	-0.0701	0.2676	2145.4400	20795.7178
2224.068	-0.1300	0.2676	2145.4598	20795.7384
2224.089	-0.0576	0.2676	2145.4837	20795.7635
2224.109	-0.0670	0.2676	2145.5029	20795.7841
2224.129	-0.1080	0.2676	2145.5219	20795.8047
2224.150	-0.1363	0.2676	2145.5450	20795.8297
2224.170	-0.0607	0.2676	2145.5635	20795.8503
2224.190	-0.0512	0.2676	2145.5817	20795.8708
2224.211	-0.0607	0.2676	2145.6041	20795.8957
2224.231	-0.1300	0.2676	2145.6218	20795.9161
2224.251	-0.0607	0.2676	2145.6393	20795.9365
2224.271	-0.0512	0.2676	2145.6565	20795.9569
2224.292	-0.0859	0.2676	2145.6780	20795.9817
2224.312	-0.1080	0.2676	2145.6948	20796.0021
2224.332	-0.0733	0.2676	2145.7113	20796.0224
2224.353	-0.0418	0.2676	2145.7321	20796.0471
2224.373	-0.0796	0.2676	2145.7482	20796.0674
2224.393	-0.1111	0.2676	2145.7641	20796.0876
2224.414	-0.0670	0.2676	2145.7842	20796.1123
2224.434	-0.0387	0.2676	2145.7997	20796.1324
2224.454	-0.0764	0.2676	2145.8150	20796.1526
2224.475	-0.0859	0.2676	2145.8344	20796.1771
2224.495	-0.0355	0.2676	2145.8493	20796.1972
2224.516	-0.0544	0.2676	2145.8683	20796.2217
2224.536	-0.0859	0.2676	2145.8827	20796.2418
2224.556	-0.0387	0.2676	2145.8970	20796.2618
2224.577	-0.0733	0.2676	2145.9154	20796.2862
2224.597	-0.1300	0.2676	2145.9292	20796.3062
2224.617	-0.0985	0.2676	2145.9429	20796.3261
2224.638	-0.0292	0.2676	2145.9608	20796.3505
2224.658	-0.0670	0.2676	2145.9740	20796.3703
2224.678	-0.0701	0.2676	2145.9871	20796.3902
2224.698	-0.1143	0.2676	2146.0000	20796.4100
2224.719	-0.0387	0.2676	2146.0172	20796.4342
2224.739	-0.0639	0.2676	2146.0297	20796.4540
2224.759	-0.1080	0.2676	2146.0421	20796.4737
2224.780	-0.0953	0.2676	2146.0588	20796.4979
2224.800	-0.0387	0.2676	2146.0708	20796.5176
2224.820	-0.0450	0.2676	2146.0827	20796.5373
2224.841	-0.0922	0.2676	2146.0988	20796.5614
2224.861	-0.1205	0.2676	2146.1103	20796.5810
2224.881	-0.0481	0.2676	2146.1217	20796.6005
2224.902	-0.0292	0.2676	2146.1374	20796.6245
2224.922	-0.0859	0.2676	2146.1484	20796.6441
2224.942	-0.1205	0.2676	2146.1593	20796.6636
2224.962	-0.0481	0.2676	2146.1701	20796.6831
2224.983	-0.0512	0.2676	2146.1851	20796.7070
2225.003	-0.0701	0.2676	2146.1956	20796.7264
2225.023	-0.1048	0.1356	2146.1840	20796.7238
2225.044	-0.0544	0.1356	2146.1530	20796.7015
2225.064	-0.0764	0.1356	2146.1202	20796.6770
2225.085	-0.0953	0.1356	2146.0899	20796.6547
2225.105	-0.0607	0.1356	2146.0579	20796.6302
2225.125	-0.0828	0.1356	2146.0262	20796.6058
2225.146	-0.1395	0.1356	2145.9971	20796.5837
2225.166	-0.0733	0.1356	2145.9662	20796.5593
2225.186	-0.0512	0.1356	2145.9357	20796.5349
2225.207	-0.0828	0.1356	2145.9078	20796.5129
2225.227	-0.0985	0.1356	2145.8780	20796.4886
2225.247	-0.1080	0.1356	2145.8485	20796.4643
2225.268	-0.0607	0.1356	2145.8217	20796.4423
2225.288	-0.0544	0.1356	2145.7930	20796.4181
2225.308	-0.1111	0.1356	2145.7646	20796.3939
2225.328	-0.1143	0.1356	2145.7366	20796.3698
2225.349	-0.0481	0.1356	2145.7112	20796.3479
2225.369	-0.0576	0.1356	2145.6838	20796.3238
2225.389	-0.0764	0.1356	2145.6568	20796.2998
2225.410	-0.1237	0.1356	2145.6324	20796.2780
2225.430	-0.0670	0.1356	2145.6060	20796.2540
2225.450	-0.0512	0.1356	2145.5800	20796.2300
2225.471	-0.0859	0.1356	2145.5565	20796.2084
2225.491	-0.1080	0.1356	2145.5311	20796.1845
2225.511	-0.0387	0.2676	2145.5278	20796.1825
2225.532	-0.0481	0.2676	2145.5509	20796.2071
2225.552	-0.0985	0.1356	2145.5474	20796.2052
2225.572	-0.1205	0.2676	2145.5440	20796.2032
2225.592	-0.0512	0.2676	2145.5624	20796.2233
2225.613	-0.0512	0.2676	2145.5851	20796.2478
2225.633	-0.1269	0.1356	2145.5811	20796.2458
2225.654	-0.0544	0.2676	2145.5806	20796.2472
2225.674	-0.0796	0.1356	2145.5767	20796.2452
2225.695	-0.0985	0.1356	2145.5533	20796.2235
2225.715	-0.0450	0.1356	2145.5279	20796.1996
2225.736	-0.0985	0.2676	2145.5281	20796.2010
2225.756	-0.0607	0.1356	2145.5248	20796.1991
2225.777	-0.0576	0.1356	2145.5021	20796.1774
2225.797	-0.1143	0.1356	2145.4773	20796.1535
2225.817	-0.1017	0.2676	2145.4747	20796.1517
2225.838	-0.0450	0.2676	2145.4985	20796.1763
2225.858	-0.0764	0.2676	2145.5175	20796.1963
2225.878	-0.1111	0.1356	2145.5144	20796.1944
2225.899	-0.1143	0.1356	2145.4918	20796.1728
2225.919	-0.0639	0.1356	2145.4672	20796.1489
2225.939	-0.0701	0.1356	2145.4429	20796.1251
2225.959	-0.1300	0.1356	2145.4189	20796.1013
2225.980	-0.1205	0.1356	2145.3974	20796.0798
2226.000	-0.0576	0.1356	2145.3740	20796.0560
2226.020	-0.0450	0.1356	2145.3508	20796.0323
2226.041	-0.0922	0.1356	2145.3302	20796.0109
2226.061	-0.1143	0.1356	2145.3076	20795.9872
2226.081	-0.0418	0.1356	2145.2853	20795.9636
2226.102	-0.0387	0.1356	2145.2655	20795.9422
2226.122	-0.0891	0.1356	2145.2437	20795.9186
2226.142	-0.1111	0.1356	2145.2222	20795.8951
2226.162	-0.0544	0.1356	2145.2010	20795.8716
2226.183	-0.0607	0.1356	2145.1822	20795.8503
2226.203	-0.0891	0.1356	2145.1615	20795.8269
2226.223	-0.0922	0.1356	2145.1410	20795.8034
2226.244	-0.0607	0.1356	2145.1230	20795.7823
2226.264	-0.0733	0.1356	2145.1030	20795.7589
2226.285	-0.1111	0.1356	2145.0855	20795.7378
2226.305	-0.0701	0.1356	2145.0660	20795.7145
2226.325	-0.0481	0.1356	2145.0467	20795.6912
2226.346	-0.1080	0.1356	2145.0299	20795.6702
2226.366	-0.0733	0.1356	2145.0110	20795.6470
2226.386	-0.0229	0.1356	2144.9924	20795.6238
2226.407	-0.0764	0.1356	2144.9763	20795.6028
2226.427	-0.0922	0.1356	2144.9581	20795.5797
2226.447	-0.0828	0.1356	2144.9401	20795.5566
2226.468	-0.0260	0.1356	2144.9247	20795.5357
2226.488	-0.0953	0.1356	2144.9071	20795.5127
2226.508	-0.1048	0.1356	2144.8898	20795.4896
2226.529	-0.0828	0.1356	2144.8750	20795.4689
2226.549	-0.0292	0.1356	2144.8581	20795.4459
2226.569	-0.0733	0.1356	2144.8414	20795.4229
2226.590	-0.1332	0.1356	2144.8271	20795.4023
2226.610	-0.1048	0.1356	2144.8108	20795.3794
2226.630	-0.0387	0.1356	2144.7947	20795.3565
2226.650	-0.0701	0.1356	2144.7788	20795.3336
2226.671	-0.0985	0.1356	2144.7653	20795.3131
2226.691	-0.0985	0.1356	2144.7498	20795.2903
2226.711	-0.0512	0.1356	2144.7344	20795.2675
2226.732	-0.0607	0.1356	2144.7215	20795.2471
2226.752	-0.0953	0.1356	2144.7065	20795.2244
2226.772	-0.0922	0.1356	2144.6917	20795.2017
2226.793	-0.0292	0.1356	2144.6794	20795.1813
2226.813	-0.0796	0.2676	2144.6867	20795.1807
2226.834	-0.0828	0.2676	2144.7203	20795.2064
2226.854	-0.0639	0.2676	2144.7491	20795.2278
2226.875	-0.1080	0.2676	2144.7819	20795.2535
2226.895	-0.0355	0.2676	2144.8098	20795.2747
2226.915	-0.0544	0.2676	2144.8375	20795.2960
2226.936	-0.0733	0.2676	2144.8692	20795.3216
2226.956	-0.1048	0.2676	2144.8960	20795.3428
2226.976	-0.0260	0.2676	2144.9226	20795.3639
2226.997	-0.0639	0.2676	2144.9532	20795.3895
2227.017	-0.0953	0.2676	2144.9790	20795.4105
2227.037	-0.1080	0.2676	2145.0045	20795.4316
2227.057	-0.0544	0.2676	2145.0297	20795.4526
2227.078	-0.0450	0.2676	2145.0590	20795.4781
2227.098	-0.0796	0.2676	2145.0835	20795.4990
2227.118	-0.1048	0.2676	2145.1077	20795.5200
2227.139	-0.0607	0.2676	2145.1361	20795.5453
2227.159	-0.0450	0.2676	2145.1596	20795.5662
2227.179	-0.0859	0.2676	2145.1829	20795.5871
2227.200	-0.1363	0.1356	2145.1873	20795.5893
2227.220	-0.0828	0.1356	2145.1665	20795.5662
2227.240	-0.0166	0.2676	2145.1678	20795.5650
2227.260	-0.0859	0.2676	2145.1909	20795.5859
2227.281	-0.1017	0.2676	2145.2182	20795.6112
2227.301	-0.1017	0.2676	2145.2407	20795.6320
2227.321	-0.0481	0.2676	2145.2630	20795.6527
2227.342	-0.0512	0.2676	2145.2894	20795.6779
2227.362	-0.0953	0.2676	2145.3110	20795.6987
2227.382	-0.0953	0.2676	2145.3324	20795.7193
2227.403	-0.0229	0.2676	2145.3579	20795.7445
2227.423	-0.0985	0.2676	2145.3787	20795.7651
2227.444	-0.0922	0.2676	2145.4036	20795.7902
2227.464	-0.0229	0.2676	2145.4238	20795.8107
2227.484	-0.0922	0.2676	2145.4438	20795.8313
2227.505	-0.0796	0.2676	2145.4679	20795.8563
2227.525	-0.0387	0.2676	2145.4873	20795.8767
2227.545	-0.0670	0.2676	2145.5064	20795.8972
2227.566	-0.1048	0.2676	2145.5298	20795.9221
2227.586	-0.0859	0.1356	2145.5266	20795.9205
2227.606	-0.0576	0.2676	2145.5234	20795.9190
2227.627	-0.0891	0.1356	2145.5236	20795.9207
2227.647	-0.1048	0.1356	2145.4985	20795.8972
2227.667	-0.0859	0.1356	2145.4738	20795.8737
2227.688	-0.0418	0.1356	2145.4517	20795.8524
2227.708	-0.0828	0.1356	2145.4276	20795.8290
2227.728	-0.1143	0.1356	2145.4038	20795.8055
2227.749	-0.1017	0.1356	2145.3825	20795.7844
2227.769	-0.0576	0.1356	2145.3593	20795.7610
2227.789	-0.0576	0.1356	2145.3363	20795.7377
2227.809	-0.1143	0.1356	2145.3136	20795.7143
2227.830	-0.0891	0.1356	2145.2935	20795.6933
2227.850	-0.0387	0.0000	2145.2489	20795.6475
2227.870	-0.0512	0.0000	2145.1824	20795.5791
2227.891	-0.0953	0.0000	2145.1167	20795.5108
2227.911	-0.0922	0.0000	2145.0519	20795.4426
2227.931	-0.0544	0.0000	2144.9879	20795.3745
2227.952	-0.0670	0.0000	2144.9246	20795.3064
2227.972	-0.1048	0.0000	2144.8622	20795.2385
2227.993	-0.0733	0.0000	2144.8005	20795.1706
2228.013	-0.0576	0.1356	2144.7621	20795.1254
2228.033	-0.1174	0.1356	2144.7466	20795.1029
2228.054	-0.0639	0.1356	2144.7335	20795.0826
2228.074	-0.0512	0.1356	2144.7184	20795.0601
2228.094	-0.0796	0.1356	2144.7034	20795.0376
2228.115	-0.0953	0.1356	2144.6909	20795.0175
2228.135	-0.0733	0.1356	2144.6763	20794.9950
2228.155	-0.0387	0.1356	2144.6619	20794.9727
2228.175	-0.0670	0.1356	2144.6476	20794.9503
2228.196	-0.0922	0.2676	2144.6587	20794.9533
2228.216	-0.0828	0.1356	2144.6664	20794.9529
2228.236	-0.0355	0.2676	2144.6739	20794.9526
2228.257	-0.0639	0.2676	2144.7077	20794.9787
2228.277	-0.1080	0.2676	2144.7366	20795.0003
2228.297	-0.1174	0.2676	2144.7651	20795.0218
2228.318	-0.0450	0.2676	2144.7977	20795.0478
2228.338	-0.0670	0.2676	2144.8255	20795.0693
2228.358	-0.0796	0.1356	2144.8310	20795.0688
2228.378	-0.1143	0.2676	2144.8365	20795.0683
2228.399	-0.0450	0.1356	2144.8453	20795.0712
2228.419	-0.0733	0.1356	2144.8288	20795.0487
2228.439	-0.0701	0.1356	2144.8124	20795.0262
2228.460	-0.1269	0.2676	2144.8215	20795.0291
2228.480	-0.0576	0.2676	2144.8490	20795.0507
2228.500	-0.0481	0.2676	2144.8761	20795.0722
2228.521	-0.0828	0.2676	2144.9073	20795.0981
2228.541	-0.1143	0.2676	2144.9337	20795.1196
2228.562	-0.0418	0.2676	2144.9642	20795.1454
2228.582	-0.1048	0.2676	2144.9899	20795.1668
2228.602	-0.1017	0.2676	2145.0153	20795.1882
2228.623	-0.0481	0.2676	2145.0448	20795.2139
2228.643	-0.0733	0.2676	2145.0694	20795.2352
2228.663	-0.1017	0.2676	2145.0938	20795.2565
2228.683	-0.0859	0.2676	2145.1179	20795.2778
2228.704	-0.0324	0.1356	2145.1231	20795.2804
2228.724	-0.0512	0.1356	2145.1031	20795.2576
2228.744	-0.0891	0.1356	2145.0834	20795.2349
2228.765	-0.1080	0.1356	2145.0661	20795.2145
2228.785	-0.0450	0.1356	2145.0468	20795.1918
2228.805	-0.0512	0.1356	2145.0278	20795.1692
2228.826	-0.0891	0.1356	2145.0112	20795.1488
2228.846	-0.1363	0.1356	2144.9926	20795.1262
2228.866	-0.0576	0.1356	2144.9742	20795.1037
2228.886	-0.0418	0.1356	2144.9560	20795.0811
2228.907	-0.0953	0.1356	2144.9404	20795.0609
2228.927	-0.1300	0.1356	2144.9226	20795.0384
2228.947	-0.0828	0.1356	2144.9051	20795.0160
2228.968	-0.0387	0.1356	2144.8901	20794.9958
2228.988	-0.0828	0.1356	2144.8730	20794.9734
2229.008	-0.0953	0.1356	2144.8561	20794.9511
2229.029	-0.0701	0.1356	2144.8417	20794.9310
2229.049	-0.0292	0.1356	2144.8252	20794.9087
2229.069	-0.0859	0.1356	2144.8089	20794.8864
2229.090	-0.0985	0.1356	2144.7951	20794.8664
2229.110	-0.0387	0.1356	2144.7791	20794.8442
2229.131	-0.0922	0.1356	2144.7657	20794.8243
2229.151	-0.1300	0.1356	2144.7501	20794.8021
2229.172	-0.0418	0.1356	2144.7370	20794.7822
2229.192	-0.1080	0.1356	2144.7218	20794.7601
2229.213	-0.0733	0.1356	2144.7091	20794.7402
2229.233	-0.0764	0.1356	2144.6942	20794.7182
2229.253	-0.1174	0.1356	2144.6796	20794.6961
2229.274	-0.0450	0.1356	2144.6674	20794.6764
2229.294	-0.0733	0.1356	2144.6531	20794.6544
2229.315	-0.1111	0.1356	2144.6412	20794.6347
2229.335	-0.0481	0.1356	2144.6272	20794.6127
2229.355	-0.0576	0.1356	2144.6134	20794.5908
2229.376	-0.0828	0.1356	2144.6020	20794.5712
2229.396	-0.1143	0.1356	2144.5885	20794.5494
2229.416	-0.0859	0.1356	2144.5751	20794.5275
2229.436	-0.0450	0.1356	2144.5620	20794.5057
2229.457	-0.0859	0.1356	2144.5512	20794.4862
2229.477	-0.1143	0.1356	2144.5383	20794.4645
2229.497	-0.1017	0.1356	2144.5256	20794.4427
2229.518	-0.0229	0.1356	2144.5153	20794.4233
2229.538	-0.0512	0.1356	2144.5029	20794.4016
2229.558	-0.1080	0.1356	2144.4906	20794.3800
2229.579	-0.1048	0.1356	2144.4808	20794.3606
2229.599	-0.0260	0.1356	2144.4688	20794.3390
2229.619	-0.0764	0.1356	2144.4570	20794.3175
2229.639	-0.0985	0.1356	2144.4453	20794.2959
2229.660	-0.1111	0.2676	2144.4589	20794.2998
2229.680	-0.0355	0.2676	2144.4909	20794.3222
2229.700	-0.0607	0.1356	2144.5007	20794.3226
2229.721	-0.0891	0.2676	2144.5136	20794.3264
2229.741	-0.1048	0.2676	2144.5449	20794.3488
2229.761	-0.0481	0.1356	2144.5540	20794.3492
2229.782	-0.0639	0.1356	2144.5433	20794.3299
2229.802	-0.1048	0.2676	2144.5524	20794.3304
2229.823	-0.0512	0.2676	2144.5877	20794.3572
2229.843	-0.0576	0.2676	2144.6181	20794.3796
2229.864	-0.1111	0.1356	2144.6296	20794.3833
2229.884	-0.0229	0.2676	2144.6376	20794.3837
2229.904	-0.0544	0.2676	2144.6674	20794.4060
2229.924	-0.0891	0.2676	2144.6968	20794.4283
2229.945	-0.1048	0.2676	2144.7302	20794.4551
2229.965	-0.0135	0.1356	2144.7370	20794.4553
2229.985	-0.0481	0.1356	2144.7218	20794.4336
2230.006	-0.0953	0.2676	2144.7320	20794.4373
2230.026	-0.1269	0.2676	2144.7606	20794.4595
2230.046	-0.0481	0.2676	2144.7888	20794.4818
2230.066	-0.0355	0.1356	2144.7948	20794.4820
2230.087	-0.0859	0.2676	2144.8041	20794.4856
2230.107	-0.1174	0.2676	2144.8318	20794.5078
2230.127	-0.0512	0.2676	2144.8591	20794.5300
2230.148	-0.0512	0.2676	2144.8906	20794.5566
2230.168	-0.0891	0.2676	2144.9172	20794.5787
2230.188	-0.1080	0.2676	2144.9435	20794.6008
2230.209	-0.0733	0.2676	2144.9738	20794.6274
2230.229	-0.0387	0.2676	2144.9994	20794.6494
2230.249	-0.0701	0.2676	2145.0247	20794.6714
2230.270	-0.1143	0.2676	2145.0540	20794.6978
2230.290	-0.0985	0.2676	2145.0786	20794.7198
2230.310	-0.0450	0.2676	2145.1029	20794.7417
2230.330	-0.0701	0.2676	2145.1268	20794.7636
2230.351	-0.1111	0.2676	2145.1549	20794.7899
2230.371	-0.1017	0.2676	2145.1782	20794.8117
2230.392	-0.0481	0.2676	2145.2057	20794.8380
2230.412	-0.1205	0.2676	2145.2283	20794.8598
2230.432	-0.0576	0.2676	2145.2507	20794.8815
2230.453	-0.0418	0.2676	2145.2773	20794.9077
2230.473	-0.0607	0.2676	2145.2990	20794.9294
2230.493	-0.1300	0.2676	2145.3206	20794.9510
2230.514	-0.0859	0.2676	2145.3462	20794.9771
2230.534	-0.0198	0.2676	2145.3671	20794.9987
2230.554	-0.0544	0.2676	2145.3878	20795.0203
2230.574	-0.0985	0.2676	2145.4082	20795.0418
2230.595	-0.0985	0.2676	2145.4328	20795.0678
2230.615	-0.0481	0.2676	2145.4526	20795.0893
2230.635	-0.0670	0.1356	2145.4503	20795.0887
2230.656	-0.1017	0.1356	2145.4285	20795.0685
2230.676	-0.1143	0.1356	2145.4047	20795.0460
2230.696	-0.0355	0.1356	2145.3811	20795.0235
2230.717	-0.0355	0.1356	2145.3602	20795.0034
2230.737	-0.0607	0.1356	2145.3372	20794.9810
2230.757	-0.1017	0.1356	2145.3145	20794.9586
2230.778	-0.0387	0.1356	2145.2944	20794.9385
2230.798	-0.0576	0.1356	2145.2722	20794.9162
2230.818	-0.1080	0.1356	2145.2503	20794.8939
2230.838	-0.0985	0.1356	2145.2287	20794.8717
2230.859	-0.0324	0.1356	2145.2097	20794.8517
2230.879	-0.0260	0.1356	2145.1886	20794.8295
2230.899	-0.0922	0.1356	2145.1677	20794.8073
2230.920	-0.1143	0.1356	2145.1494	20794.7874
2230.940	-0.0450	0.1356	2145.1291	20794.7653
2230.961	-0.0639	0.1356	2145.1112	20794.7454
2230.981	-0.1143	0.1356	2145.0914	20794.7233
2231.001	-0.0260	0.1356	2145.0718	20794.7013
2231.022	-0.0764	0.1356	2145.0546	20794.6815
2231.042	-0.0985	0.1356	2145.0355	20794.6595
2231.062	-0.0922	0.1356	2145.0166	20794.6376
2231.083	-0.0324	0.1356	2145.0001	20794.6179
2231.103	-0.0544	0.1356	2144.9817	20794.5960
2231.123	-0.0859	0.1356	2144.9634	20794.5741
2231.143	-0.1143	0.2676	2144.9673	20794.5742
2231.164	-0.0481	0.2676	2144.9974	20794.6008
2231.184	-0.0639	0.2676	2145.0226	20794.6228
2231.204	-0.1143	0.1356	2145.0257	20794.6229
2231.225	-0.1143	0.2676	2145.0321	20794.6263
2231.245	-0.0481	0.2676	2145.0570	20794.6483
2231.265	-0.0701	0.2676	2145.0815	20794.6703
2231.286	-0.0891	0.2676	2145.1102	20794.6968
2231.306	-0.1111	0.1356	2145.1122	20794.6968
2231.326	-0.0576	0.2676	2145.1142	20794.6967
2231.347	-0.0512	0.2676	2145.1424	20794.7231
2231.367	-0.0796	0.2676	2145.1659	20794.7450
2231.387	-0.1205	0.2676	2145.1890	20794.7669
2231.407	-0.0576	0.2676	2145.2119	20794.7888
2231.428	-0.0481	0.2676	2145.2389	20794.8151
2231.448	-0.1017	0.2676	2145.2612	20794.8369
2231.468	-0.1111	0.2676	2145.2832	20794.8586
2231.489	-0.0576	0.2676	2145.3093	20794.8848
2231.509	-0.0512	0.2676	2145.3307	20794.9065
2231.530	-0.1017	0.2676	2145.3562	20794.9327
2231.550	-0.0607	0.2676	2145.3770	20794.9543
2231.570	-0.0639	0.2676	2145.3976	20794.9760
2231.591	-0.0859	0.2676	2145.4223	20795.0020
2231.611	-0.1048	0.2676	2145.4423	20795.0236
2231.631	-0.0450	0.2676	2145.4620	20795.0451
2231.652	-0.0639	0.2676	2145.4859	20795.0711
2231.672	-0.1017	0.2676	2145.5050	20795.0925
2231.692	-0.1143	0.2676	2145.5240	20795.1140
2231.712	-0.0481	0.2676	2145.5427	20795.1354
2231.733	-0.0450	0.2676	2145.5656	20795.1613
2231.753	-0.0764	0.2676	2145.5838	20795.1826
2231.773	-0.1205	0.2676	2145.6017	20795.2040
2231.794	-0.0670	0.2676	2145.6239	20795.2297
2231.814	-0.0418	0.2676	2145.6413	20795.2510
2231.834	-0.0796	0.2676	2145.6586	20795.2723
2231.855	-0.1017	0.2676	2145.6800	20795.2979
2231.875	-0.0796	0.2676	2145.6968	20795.3191
2231.895	-0.0135	0.2676	2145.7133	20795.3403
2231.916	-0.0953	0.2676	2145.7341	20795.3659
2231.936	-0.0922	0.2676	2145.7501	20795.3870
2231.956	-0.0544	0.1356	2145.7442	20795.3861
2231.976	-0.0576	0.2676	2145.7382	20795.3852
2231.997	-0.0953	0.2676	2145.7587	20795.4107
2232.017	-0.1237	0.2676	2145.7745	20795.4318
2232.037	-0.0828	0.1356	2145.7682	20795.4308
2232.058	-0.0229	0.1356	2145.7424	20795.4102
2232.078	-0.1017	0.1356	2145.7146	20795.3872
2232.099	-0.0481	0.1356	2145.6895	20795.3666
2232.119	-0.0607	0.1356	2145.6624	20795.3438
2232.139	-0.1017	0.1356	2145.6356	20795.3209
2232.160	-0.1332	0.1356	2145.6115	20795.3004
2232.180	-0.0292	0.1356	2145.5854	20795.2776
2232.200	-0.0670	0.1356	2145.5596	20795.2549
2232.221	-0.0985	0.1356	2145.5364	20795.2344
2232.241	-0.0828	0.1356	2145.5112	20795.2117
2232.261	-0.0450	0.1356	2145.4864	20795.1891
2232.282	-0.0450	0.1356	2145.4641	20795.1687
2232.302	-0.0922	0.1356	2145.4398	20795.1461
2232.322	-0.0953	0.1356	2145.4158	20795.1235
2232.343	-0.0387	0.1356	2145.3944	20795.1032
2232.363	-0.0450	0.1356	2145.3710	20795.0807
2232.383	-0.0828	0.1356	2145.3479	20795.0582
2232.403	-0.0985	0.1356	2145.3251	20795.0357
2232.424	-0.0450	0.1356	2145.3048	20795.0156
2232.444	-0.0387	0.1356	2145.2825	20794.9931
2232.464	-0.0670	0.1356	2145.2605	20794.9707
2232.485	-0.1174	0.1356	2145.2410	20794.9506
2232.505	-0.0292	0.1356	2145.2196	20794.9283
2232.525	-0.0166	0.1356	2145.1983	20794.9060
2232.546	-0.0670	0.1356	2145.1796	20794.8860
2232.566	-0.1080	0.1356	2145.1589	20794.8637
2232.586	-0.0733	0.1356	2145.1385	20794.8415
2232.606	-0.0198	0.1356	2145.1183	20794.8193
2232.627	-0.0953	0.1356	2145.1006	20794.7994
2232.647	-0.0922	0.1356	2145.0808	20794.7773
2232.668	-0.0198	0.1356	2145.0636	20794.7574
2232.688	-0.0891	0.1356	2145.0443	20794.7353
2232.709	-0.0576	0.1356	2145.0276	20794.7155
2232.729	-0.0544	0.1356	2145.0087	20794.6935
2232.750	-0.1205	0.1356	2144.9924	20794.6737
2232.770	-0.0387	0.1356	2144.9740	20794.6517
2232.791	-0.0859	0.1356	2144.9581	20794.6320
2232.811	-0.1048	0.1356	2144.9402	20794.6101
2232.831	-0.0355	0.2676	2144.9443	20794.6102
2232.852	-0.0418	0.2676	2144.9747	20794.6367
2232.872	-0.1205	0.2676	2145.0002	20794.6587
2232.892	-0.1048	0.2676	2145.0255	20794.6807
2232.912	-0.0670	0.2676	2145.0504	20794.7027
2232.933	-0.0355	0.2676	2145.0795	20794.7291
2232.953	-0.0764	0.2676	2145.1037	20794.7510
2232.973	-0.1080	0.1356	2145.1058	20794.7509
2232.994	-0.0418	0.2676	2145.1112	20794.7541
2233.014	-0.0418	0.2676	2145.1350	20794.7760
2233.034	-0.0764	0.2676	2145.1586	20794.7979
2233.055	-0.1048	0.2676	2145.1863	20794.8241
2233.075	-0.0670	0.2676	2145.2092	20794.8459
2233.095	-0.0355	0.2676	2145.2318	20794.8677
2233.116	-0.0733	0.2676	2145.2586	20794.8939
2233.136	-0.1205	0.1356	2145.2588	20794.8936
2233.156	-0.0764	0.2676	2145.2589	20794.8933
2233.176	-0.0292	0.2676	2145.2809	20794.9150
2233.197	-0.0512	0.2676	2145.3071	20794.9411
2233.217	-0.1017	0.2676	2145.3285	20794.9628
2233.237	-0.0828	0.2676	2145.3496	20794.9844
2233.258	-0.0324	0.2676	2145.3750	20795.0104
2233.278	-0.0639	0.2676	2145.3955	20795.0320
2233.298	-0.1017	0.2676	2145.4158	20795.0535
2233.319	-0.0450	0.1356	2145.4174	20795.0564
2233.339	-0.0387	0.2676	2145.4155	20795.0559
2233.360	-0.1080	0.1356	2145.4171	20795.0588
2233.380	-0.0701	0.1356	2145.3934	20795.0363
2233.400	-0.0387	0.2676	2145.3919	20795.0358
2233.421	-0.0764	0.2676	2145.4166	20795.0618
2233.441	-0.0891	0.1356	2145.4148	20795.0613
2233.461	-0.0355	0.1356	2145.3912	20795.0388
2233.482	-0.0607	0.1356	2145.3701	20795.0187
2233.502	-0.1174	0.2676	2145.3688	20795.0182
2233.523	-0.0639	0.1356	2145.3709	20795.0211
2233.543	-0.0576	0.1356	2145.3478	20794.9987
2233.563	-0.0985	0.1356	2145.3250	20794.9763
2233.584	-0.0796	0.1356	2145.3047	20794.9562
2233.604	-0.0418	0.1356	2145.2825	20794.9339
2233.624	-0.0796	0.1356	2145.2605	20794.9116
2233.645	-0.0985	0.1356	2145.2410	20794.8915
2233.665	-0.0229	0.1356	2145.2195	20794.8693
2233.685	-0.0796	0.1356	2145.1983	20794.8470
2233.706	-0.1269	0.1356	2145.1796	20794.8271
2233.726	-0.0481	0.1356	2145.1589	20794.8049
2233.747	-0.0481	0.1356	2145.1407	20794.7850
2233.767	-0.0733	0.1356	2145.1204	20794.7629
2233.787	-0.1080	0.1356	2145.1005	20794.7408
2233.808	-0.0512	0.1356	2145.0830	20794.7210
2233.828	-0.0891	0.1356	2145.0635	20794.6990
2233.848	-0.1080	0.1356	2145.0442	20794.6769
2233.869	-0.0450	0.1356	2145.0274	20794.6572
2233.889	-0.0764	0.1356	2145.0086	20794.6352
2233.910	-0.1174	0.1356	2144.9923	20794.6156
2233.930	-0.0544	0.1356	2144.9739	20794.5937
2233.950	-0.0828	0.1356	2144.9558	20794.5718
2233.971	-0.1174	0.1356	2144.9401	20794.5522
2233.991	-0.0576	0.1356	2144.9224	20794.5303
2234.012	-0.0418	0.2676	2144.9301	20794.5339
2234.032	-0.0985	0.2676	2144.9562	20794.5560
2234.052	-0.1111	0.1356	2144.9601	20794.5562
2234.073	-0.0418	0.2676	2144.9673	20794.5597
2234.093	-0.0859	0.2676	2144.9930	20794.5818
2234.113	-0.1300	0.2676	2145.0183	20794.6039
2234.134	-0.0481	0.2676	2145.0477	20794.6304
2234.154	-0.0418	0.2676	2145.0724	20794.6524
2234.175	-0.1080	0.2676	2145.1012	20794.6789
2234.195	-0.0764	0.2676	2145.1251	20794.7008
2234.215	-0.0166	0.2676	2145.1488	20794.7228
2234.236	-0.0891	0.2676	2145.1766	20794.7492
2234.256	-0.1017	0.2676	2145.1997	20794.7710
2234.276	-0.0544	0.2676	2145.2224	20794.7929
2234.297	-0.0607	0.2676	2145.2493	20794.8192
2234.317	-0.0859	0.2676	2145.2714	20794.8410
2234.337	-0.0764	0.2676	2145.2933	20794.8627
2234.358	-0.0418	0.2676	2145.3193	20794.8889
2234.378	-0.1048	0.2676	2145.3406	20794.9106
2234.399	-0.1080	0.2676	2145.3660	20794.9368
2234.419	-0.0198	0.2676	2145.3867	20794.9584
2234.439	-0.0576	0.1356	2145.3852	20794.9580
2234.460	-0.1080	0.1356	2145.3642	20794.9380
2234.480	-0.0387	0.1356	2145.3412	20794.9156
2234.501	-0.0764	0.1356	2145.3207	20794.8956
2234.521	-0.1080	0.2676	2145.3201	20794.8953
2234.541	-0.0481	0.2676	2145.3413	20794.9170
2234.562	-0.0859	0.1356	2145.3438	20794.9201
2234.582	-0.1080	0.1356	2145.3210	20794.8978
2234.602	-0.0764	0.1356	2145.2985	20794.8755
2234.623	-0.0260	0.2676	2145.3015	20794.8786
2234.643	-0.0859	0.1356	2145.3011	20794.8784
2234.664	-0.1174	0.1356	2145.2811	20794.8584
2234.684	-0.0198	0.1356	2145.2592	20794.8362
2234.704	-0.0576	0.1356	2145.2375	20794.8140
2234.725	-0.1237	0.1356	2145.2183	20794.7941
2234.745	-0.0481	0.1356	2145.1971	20794.7719
2234.765	-0.0544	0.1356	2145.1761	20794.7498
2234.786	-0.0891	0.2676	2145.1807	20794.7531
2234.806	-0.0859	0.2676	2145.2036	20794.7749
2234.826	-0.0229	0.1356	2145.2045	20794.7748
2234.847	-0.0891	0.2676	2145.2087	20794.7780
2234.867	-0.0953	0.2676	2145.2313	20794.7999
2234.888	-0.0544	0.2676	2145.2581	20794.8262
2234.908	-0.0418	0.2676	2145.2801	20794.8479
2234.928	-0.1017	0.2676	2145.3018	20794.8697
2234.949	-0.0576	0.2676	2145.3277	20794.8959
2234.969	-0.0450	0.1356	2145.3270	20794.8956
2234.989	-0.0859	0.2676	2145.3263	20794.8953
2235.010	-0.1080	0.2676	2145.3519	20794.9215
2235.030	-0.0292	0.2676	2145.3728	20794.9431
2235.051	-0.0953	0.2676	2145.3978	20794.9692
2235.071	-0.0985	0.2676	2145.4181	20794.9908
2235.091	-0.0481	0.2676	2145.4381	20795.0124
2235.112	-0.0796	0.2676	2145.4623	20795.0384
2235.132	-0.0985	0.1356	2145.4599	20795.0379
2235.153	-0.0355	0.2676	2145.4609	20795.0408
2235.173	-0.0733	0.2676	2145.4804	20795.0624
2235.193	-0.1332	0.2676	2145.4996	20795.0838
2235.214	-0.0544	0.2676	2145.5231	20795.1098
2235.234	-0.0607	0.2676	2145.5418	20795.1312
2235.254	-0.0922	0.2676	2145.5602	20795.1526
2235.275	-0.0985	0.2676	2145.5829	20795.1784
2235.295	-0.0103	0.2676	2145.6009	20795.1998
2235.316	-0.0639	0.2676	2145.6231	20795.2255
2235.336	-0.1080	0.2676	2145.6405	20795.2468
2235.356	-0.0576	0.2676	2145.6578	20795.2681
2235.377	-0.0891	0.2676	2145.6792	20795.2938
2235.397	-0.1017	0.2676	2145.6960	20795.3150
2235.417	-0.0701	0.2676	2145.7125	20795.3361
2235.438	-0.0450	0.2676	2145.7333	20795.3617
2235.458	-0.0544	0.2676	2145.7494	20795.3828
2235.478	-0.1080	0.2676	2145.7653	20795.4039
2235.499	-0.0481	0.2676	2145.7854	20795.4294
2235.519	-0.0670	0.1356	2145.7790	20795.4285
2235.540	-0.1205	0.2676	2145.7760	20795.4309
2235.560	-0.0544	0.1356	2145.7697	20795.4299
2235.580	-0.0324	0.1356	2145.7416	20795.4070
2235.601	-0.1017	0.1356	2145.7161	20795.3863
2235.621	-0.1111	0.1356	2145.6887	20795.3635
2235.641	-0.0544	0.1356	2145.6616	20795.3406
2235.662	-0.1143	0.1356	2145.6371	20795.3200
2235.682	-0.1111	0.1356	2145.6107	20795.2973
2235.703	-0.0355	0.1356	2145.5868	20795.2767
2235.723	-0.0512	0.1356	2145.5610	20795.2540
2235.743	-0.1332	0.1356	2145.5356	20795.2313
2235.764	-0.0544	0.1356	2145.5126	20795.2109
2235.784	-0.0670	0.1356	2145.4878	20795.1882
2235.805	-0.1080	0.1356	2145.4655	20795.1678
2235.825	-0.0450	0.1356	2145.4412	20795.1452
2235.846	-0.0891	0.1356	2145.4194	20795.1249
2235.866	-0.0859	0.1356	2145.3957	20795.1023
2235.886	-0.0229	0.1356	2145.3723	20795.0798
2235.907	-0.0953	0.1356	2145.3514	20795.0596
2235.927	-0.1017	0.1356	2145.3286	20795.0371
2235.947	-0.0670	0.1356	2145.3060	20795.0147
2235.968	-0.0512	0.1356	2145.2860	20794.9945
2235.988	-0.1174	0.1356	2145.2639	20794.9721
2236.009	-0.0922	0.1356	2145.2444	20794.9520
2236.029	-0.0450	0.1356	2145.2229	20794.9297
2236.049	-0.0796	0.1356	2145.2016	20794.9074
2236.070	-0.0891	0.1356	2145.1829	20794.8874
2236.090	-0.0387	0.1356	2145.1621	20794.8651
2236.110	-0.0576	0.1356	2145.1416	20794.8429
2236.131	-0.0922	0.1356	2145.1236	20794.8229
2236.151	-0.0733	0.1356	2145.1036	20794.8008
2236.172	-0.0450	0.1356	2145.0861	20794.7809
2236.192	-0.0922	0.1356	2145.0665	20794.7588
2236.212	-0.0953	0.1356	2145.0472	20794.7367
2236.233	-0.0292	0.1356	2145.0304	20794.7169
2236.253	-0.0639	0.2676	2145.0334	20794.7168
2236.273	-0.0985	0.1356	2145.0364	20794.7168
2236.294	-0.0701	0.1356	2145.0197	20794.6970
2236.314	-0.0355	0.1356	2145.0010	20794.6750
2236.335	-0.0796	0.2676	2145.0077	20794.6783
2236.355	-0.0796	0.1356	2145.0110	20794.6783
2236.375	-0.0512	0.1356	2144.9924	20794.6563
2236.396	-0.0985	0.1356	2144.9763	20794.6366
2236.416	-0.0733	0.2676	2144.9799	20794.6366
2236.437	-0.0512	0.2676	2145.0099	20794.6631
2236.457	-0.0953	0.2676	2145.0350	20794.6851
2236.477	-0.1048	0.2676	2145.0598	20794.7071
2236.498	-0.0355	0.2676	2145.0887	20794.7335
2236.518	-0.0733	0.2676	2145.1128	20794.7554
2236.538	-0.1205	0.2676	2145.1367	20794.7772
2236.559	-0.0639	0.2676	2145.1646	20794.8035
2236.579	-0.0418	0.2676	2145.1878	20794.8253
2236.599	-0.0985	0.2676	2145.2107	20794.8471
2236.620	-0.1017	0.2676	2145.2378	20794.8733
2236.640	-0.0260	0.2676	2145.2600	20794.8951
2236.661	-0.0953	0.2676	2145.2865	20794.9212
2236.681	-0.1111	0.2676	2145.3081	20794.9429
2236.701	-0.0701	0.2676	2145.3295	20794.9645
2236.722	-0.0828	0.2676	2145.3551	20794.9906
2236.742	-0.0953	0.2676	2145.3759	20795.0122
2236.762	-0.0891	0.2676	2145.3964	20795.0337
2236.783	-0.0260	0.2676	2145.4212	20795.0597
2236.803	-0.1017	0.1356	2145.4193	20795.0592
2236.824	-0.0985	0.2676	2145.4208	20795.0621
2236.844	-0.0387	0.2676	2145.4408	20795.0836
2236.864	-0.0764	0.2676	2145.4605	20795.1050
2236.885	-0.1111	0.2676	2145.4844	20795.1309
2236.905	-0.0387	0.2676	2145.5036	20795.1523
2236.925	-0.0512	0.2676	2145.5226	20795.1737
2236.946	-0.1143	0.2676	2145.5457	20795.1995
2236.966	-0.0607	0.2676	2145.5641	20795.2208
2236.987	-0.0355	0.2676	2145.5868	20795.2466
2237.007	-0.0828	0.1356	2145.5828	20795.2458
2237.027	-0.0733	0.2676	2145.5789	20795.2451
2237.048	-0.0324	0.2676	2145.6014	20795.2708
2237.068	-0.0764	0.2676	2145.6191	20795.2920
2237.089	-0.0985	0.2676	2145.6411	20795.3177
2237.109	-0.0418	0.2676	2145.6583	20795.3389
2237.129	-0.0891	0.2676	2145.6753	20795.3600
2237.150	-0.1080	0.2676	2145.6966	20795.3856
2237.170	-0.0481	0.2676	2145.7131	20795.4067
2237.190	-0.0639	0.2676	2145.7294	20795.4277
2237.211	-0.0859	0.2676	2145.7500	20795.4532
2237.231	-0.0639	0.2676	2145.7659	20795.4742
2237.251	-0.0481	0.1356	2145.7597	20795.4732
2237.272	-0.0891	0.2676	2145.7569	20795.4755
2237.292	-0.1174	0.2676	2145.7727	20795.4965
2237.313	-0.0292	0.2676	2145.7927	20795.5219
2237.333	-0.0576	0.2676	2145.8081	20795.5428
2237.353	-0.0891	0.2676	2145.8232	20795.5637
2237.374	-0.0576	0.2676	2145.8426	20795.5890
2237.394	-0.0387	0.2676	2145.8574	20795.6098
2237.415	-0.0985	0.2676	2145.8763	20795.6351
2237.435	-0.0639	0.2676	2145.8906	20795.6559
2237.455	-0.0355	0.1356	2145.8829	20795.6546
2237.476	-0.0796	0.2676	2145.8786	20795.6567
2237.496	-0.0733	0.2676	2145.8928	20795.6775
2237.516	-0.0355	0.2676	2145.9069	20795.6982
2237.537	-0.0670	0.2676	2145.9253	20795.7233
2237.557	-0.1143	0.2676	2145.9390	20795.7440
2237.577	-0.0733	0.2676	2145.9525	20795.7646
2237.598	-0.0607	0.2676	2145.9703	20795.7897
2237.618	-0.0953	0.1356	2145.9615	20795.7883
2237.639	-0.1143	0.2676	2145.9563	20795.7902
2237.659	-0.0103	0.1356	2145.9477	20795.7888
2237.679	-0.0701	0.2676	2145.9393	20795.7874
2237.700	-0.1048	0.1356	2145.9342	20795.7894
2237.720	-0.0355	0.2676	2145.9260	20795.7880
2237.741	-0.0733	0.2676	2145.9441	20795.8130
2237.761	-0.0953	0.2676	2145.9575	20795.8335
2237.781	-0.0544	0.2676	2145.9708	20795.8541
2237.802	-0.0733	0.1356	2145.9654	20795.8559
2237.822	-0.1205	0.2676	2145.9567	20795.8544
2237.842	-0.0670	0.1356	2145.9482	20795.8530
2237.863	-0.0607	0.2676	2145.9431	20795.8548
2237.883	-0.0701	0.2676	2145.9565	20795.8753
2237.904	-0.0985	0.2676	2145.9743	20795.9002
2237.924	-0.0324	0.2676	2145.9873	20795.9207
2237.944	-0.0639	0.2676	2146.0002	20795.9411
2237.965	-0.1080	0.2676	2146.0174	20795.9659
2237.985	-0.0481	0.2676	2146.0300	20795.9863
2238.005	-0.0387	0.2676	2146.0423	20796.0066
2238.026	-0.0953	0.2676	2146.0590	20796.0314
2238.046	-0.0985	0.2676	2146.0710	20796.0516
2238.066	-0.0481	0.2676	2146.0829	20796.0719
2238.087	-0.0701	0.2676	2146.0990	20796.0966
2238.107	-0.0985	0.2676	2146.1105	20796.1167
2238.128	-0.0135	0.2676	2146.1264	20796.1414
2238.148	-0.0512	0.2676	2146.1375	20796.1615
2238.168	-0.1174	0.2676	2146.1486	20796.1816
2238.189	-0.0701	0.2676	2146.1639	20796.2061
2238.209	-0.0512	0.2676	2146.1746	20796.2262
2238.229	-0.0828	0.2676	2146.1852	20796.2462
2238.250	-0.0922	0.2676	2146.2001	20796.2707
2238.270	-0.0324	0.2676	2146.2103	20796.2906
2238.291	-0.0639	0.2676	2146.2249	20796.3150
2238.311	-0.1048	0.2676	2146.2348	20796.3350
2238.331	-0.0450	0.2676	2146.2446	20796.3549
2238.352	-0.0639	0.2676	2146.2588	20796.3792
2238.372	-0.1111	0.2676	2146.2683	20796.3990
2238.392	-0.0607	0.2676	2146.2777	20796.4188
2238.413	-0.0418	0.2676	2146.2914	20796.4431
2238.433	-0.0859	0.2676	2146.3005	20796.4628
2238.454	-0.0733	0.2676	2146.3140	20796.4870
2238.474	-0.0512	0.2676	2146.3228	20796.5067
2238.494	-0.0796	0.2676	2146.3315	20796.5264
2238.515	-0.0922	0.2676	2146.3446	20796.5505
2238.535	-0.0260	0.2676	2146.3530	20796.5701
2238.555	-0.0859	0.2676	2146.3614	20796.5897
2238.576	-0.1395	0.2676	2146.3740	20796.6137
2238.596	-0.0544	0.1356	2146.3603	20796.6113
2238.617	-0.0764	0.1356	2146.3270	20796.5891
2238.637	-0.0985	0.2676	2146.3139	20796.5867
2238.657	-0.0922	0.2676	2146.3227	20796.6063
2238.678	-0.0387	0.2676	2146.3358	20796.6303
2238.698	-0.0764	0.2676	2146.3444	20796.6498
2238.718	-0.0922	0.2676	2146.3529	20796.6693
2238.739	-0.0355	0.1356	2146.3427	20796.6701
2238.759	-0.0639	0.2676	2146.3293	20796.6676
2238.780	-0.1017	0.1356	2146.3194	20796.6685
2238.800	-0.0701	0.1356	2146.2845	20796.6440
2238.820	-0.0512	0.2676	2146.2718	20796.6415
2238.841	-0.0891	0.1356	2146.2627	20796.6424
2238.861	-0.0953	0.1356	2146.2284	20796.6179
2238.881	-0.0481	0.1356	2146.1946	20796.5935
2238.902	-0.0733	0.1356	2146.1635	20796.5714
2238.922	-0.0828	0.2676	2146.1523	20796.5690
2238.942	-0.0481	0.2676	2146.1632	20796.5886
2238.963	-0.0639	0.2676	2146.1783	20796.6126
2238.983	-0.0953	0.2676	2146.1889	20796.6321
2239.004	-0.0796	0.2676	2146.2037	20796.6561
2239.024	-0.0324	0.2676	2146.2139	20796.6756
2239.044	-0.0828	0.2676	2146.2240	20796.6950
2239.065	-0.1237	0.2676	2146.2384	20796.7189
2239.085	-0.0324	0.2676	2146.2481	20796.7383
2239.106	-0.0733	0.2676	2146.2622	20796.7622
2239.126	-0.1111	0.2676	2146.2717	20796.7815
2239.146	-0.0324	0.2676	2146.2811	20796.8009
2239.167	-0.0828	0.2676	2146.2947	20796.8246
2239.187	-0.1111	0.2676	2146.3038	20796.8439
2239.208	-0.0450	0.2676	2146.3172	20796.8676
2239.228	-0.0607	0.2676	2146.3260	20796.8868
2239.248	-0.1080	0.2676	2146.3347	20796.9060
2239.269	-0.0576	0.2676	2146.3477	20796.9297
2239.289	-0.0544	0.2676	2146.3561	20796.9488
2239.309	-0.1111	0.2676	2146.3644	20796.9679
2239.330	-0.0701	0.2676	2146.3770	20796.9915
2239.350	-0.0450	0.2676	2146.3851	20797.0105
2239.371	-0.0922	0.2676	2146.3975	20797.0340
2239.391	-0.1017	0.2676	2146.4053	20797.0530
2239.411	-0.0355	0.2676	2146.4129	20797.0720
2239.432	-0.0670	0.2676	2146.4250	20797.0954
2239.452	-0.1017	0.2676	2146.4324	20797.1144
2239.473	-0.0450	0.2676	2146.4442	20797.1377
2239.493	-0.0891	0.2676	2146.4514	20797.1566
2239.513	-0.1080	0.2676	2146.4585	20797.1755
2239.534	-0.0607	0.2676	2146.4700	20797.1988
2239.554	-0.0764	0.2676	2146.4769	20797.2176
2239.575	-0.0953	0.2676	2146.4881	20797.2408
2239.595	-0.0512	0.1356	2146.4729	20797.2376
2239.615	-0.0512	0.1356	2146.4360	20797.2124
2239.636	-0.0859	0.1356	2146.4019	20797.1895
2239.656	-0.0639	0.1356	2146.3659	20797.1643
2239.676	-0.0166	0.2676	2146.3522	20797.1612
2239.697	-0.0796	0.1356	2146.3421	20797.1614
2239.717	-0.1174	0.1356	2146.3068	20797.1363
2239.738	-0.0355	0.1356	2146.2743	20797.1135
2239.758	-0.0764	0.1356	2146.2399	20797.0884
2239.778	-0.1111	0.1356	2146.2060	20797.0634
2239.799	-0.0891	0.1356	2146.1747	20797.0407
2239.819	-0.0229	0.1356	2146.1415	20797.0157
2239.839	-0.0828	0.1356	2146.1088	20796.9908
2239.860	-0.1205	0.1356	2146.0787	20796.9682
2239.880	-0.0387	0.1356	2146.0468	20796.9433
2239.900	-0.0418	0.1356	2146.0152	20796.9185
2239.921	-0.0985	0.1356	2145.9863	20796.8959
2239.941	-0.0512	0.1356	2145.9555	20796.8711
2239.962	-0.0229	0.1356	2145.9274	20796.8487
2239.982	-0.0733	0.1356	2145.8973	20796.8239
2240.002	-0.1048	0.1356	2145.8677	20796.7993
2240.023	-0.0260	0.1356	2145.8406	20796.7769
2240.043	-0.0639	0.1356	2145.8116	20796.7522
2240.063	-0.1080	0.1356	2145.7830	20796.7276
2240.084	-0.0355	0.1356	2145.7570	20796.7053
2240.104	-0.0450	0.1356	2145.7291	20796.6808
2240.125	-0.0891	0.2676	2145.7267	20796.6816
2240.145	-0.0544	0.1356	2145.7210	20796.6791
2240.165	-0.0450	0.2676	2145.7154	20796.6766
2240.186	-0.0764	0.2676	2145.7361	20796.7005
2240.206	-0.0859	0.2676	2145.7522	20796.7199
2240.226	-0.1080	0.2676	2145.7680	20796.7393
2240.247	-0.0639	0.2676	2145.7881	20796.7632
2240.267	-0.1143	0.2676	2145.8035	20796.7825
2240.288	-0.0450	0.2676	2145.8232	20796.8063
2240.308	-0.0576	0.2676	2145.8381	20796.8256
2240.328	-0.1080	0.2676	2145.8529	20796.8449
2240.349	-0.0891	0.2676	2145.8719	20796.8686
2240.369	-0.0544	0.2676	2145.8863	20796.8878
2240.389	-0.0828	0.2676	2145.9004	20796.9070
2240.410	-0.0985	0.2676	2145.9189	20796.9306
2240.430	-0.0450	0.2676	2145.9326	20796.9498
2240.450	-0.0733	0.2676	2145.9462	20796.9689
2240.471	-0.0985	0.2676	2145.9641	20796.9924
2240.491	-0.0859	0.2676	2145.9773	20797.0115
2240.512	-0.0639	0.2676	2145.9948	20797.0350
2240.532	-0.0796	0.2676	2146.0076	20797.0540
2240.552	-0.0953	0.2676	2146.0202	20797.0730
2240.573	-0.0418	0.2676	2146.0372	20797.0964
2240.593	-0.0733	0.2676	2146.0495	20797.1153
2240.613	-0.1174	0.2676	2146.0616	20797.1342
2240.634	-0.0639	0.2676	2146.0780	20797.1576
2240.654	-0.0418	0.2676	2146.0898	20797.1764
2240.674	-0.1143	0.2676	2146.1014	20797.1953
2240.695	-0.0922	0.2676	2146.1174	20797.2185
2240.715	-0.0355	0.2676	2146.1286	20797.2373
2240.736	-0.0891	0.2676	2146.1442	20797.2605
2240.756	-0.0985	0.2676	2146.1552	20797.2793
2240.776	-0.0481	0.2676	2146.1660	20797.2980
2240.797	-0.0733	0.2676	2146.1811	20797.3211
2240.817	-0.1048	0.2676	2146.1916	20797.3397
2240.838	-0.0260	0.2676	2146.2064	20797.3628
2240.858	-0.0701	0.2676	2146.2166	20797.3814
2240.878	-0.0953	0.2676	2146.2266	20797.4000
2240.899	-0.0670	0.1356	2146.2180	20797.3999
2240.919	-0.0292	0.2676	2146.2062	20797.3965
2240.939	-0.0985	0.2676	2146.2164	20797.4151
2240.960	-0.1143	0.2676	2146.2309	20797.4380
2240.980	-0.0229	0.2676	2146.2407	20797.4565
2241.001	-0.0764	0.2676	2146.2549	20797.4795
2241.021	-0.1017	0.2676	2146.2645	20797.4979
2241.041	-0.0481	0.2676	2146.2739	20797.5164
2241.062	-0.0607	0.2676	2146.2877	20797.5392
2241.082	-0.0985	0.2676	2146.2969	20797.5576
2241.102	-0.0733	0.2676	2146.3059	20797.5760
2241.123	-0.0166	0.2676	2146.3193	20797.5987
2241.143	-0.0607	0.2676	2146.3280	20797.6170
2241.163	-0.0953	0.2676	2146.3367	20797.6353
2241.184	-0.0450	0.2676	2146.3497	20797.6580
2241.204	-0.0544	0.2676	2146.3581	20797.6763
2241.225	-0.0922	0.2676	2146.3708	20797.6989
2241.245	-0.0481	0.2676	2146.3789	20797.7171
2241.265	-0.0418	0.2676	2146.3869	20797.7353
2241.286	-0.0701	0.2676	2146.3993	20797.7578
2241.306	-0.0859	0.1356	2146.3852	20797.7540
2241.326	-0.0292	0.2676	2146.3713	20797.7501
2241.347	-0.0796	0.2676	2146.3838	20797.7727
2241.367	-0.1205	0.2676	2146.3918	20797.7907
2241.388	-0.0512	0.1356	2146.3811	20797.7902
2241.408	-0.0859	0.2676	2146.3673	20797.7863
2241.428	-0.1205	0.2676	2146.3754	20797.8043
2241.449	-0.0764	0.2676	2146.3879	20797.8268
2241.469	-0.0481	0.2676	2146.3958	20797.8448
2241.490	-0.1332	0.1356	2146.3851	20797.8442
2241.510	-0.0733	0.1356	2146.3494	20797.8182
2241.530	-0.0387	0.2676	2146.3359	20797.8143
2241.551	-0.0859	0.2676	2146.3489	20797.8368
2241.571	-0.1205	0.2676	2146.3573	20797.8548
2241.591	-0.0418	0.2676	2146.3656	20797.8728
2241.612	-0.0639	0.1356	2146.3552	20797.8721
2241.632	-0.1174	0.2676	2146.3417	20797.8681
2241.652	-0.0544	0.2676	2146.3502	20797.8860
2241.673	-0.0512	0.2676	2146.3630	20797.9084
2241.693	-0.1048	0.2676	2146.3712	20797.9263
2241.714	-0.0891	0.2676	2146.3838	20797.9487
2241.734	-0.0040	0.1356	2146.3699	20797.9446
2241.754	-0.0639	0.2676	2146.3562	20797.9405
2241.775	-0.0985	0.2676	2146.3689	20797.9628
2241.795	-0.0355	0.2676	2146.3770	20797.9806
2241.815	-0.0701	0.1356	2146.3632	20797.9765
2241.836	-0.1017	0.1356	2146.3300	20797.9526
2241.856	-0.0639	0.2676	2146.3168	20797.9485
2241.877	-0.0450	0.2676	2146.3300	20797.9708
2241.897	-0.0922	0.2676	2146.3386	20797.9886
2241.917	-0.0922	0.2676	2146.3471	20798.0064
2241.938	-0.0260	0.2676	2146.3600	20798.0287
2241.958	-0.0701	0.2676	2146.3683	20798.0465
2241.978	-0.0891	0.2676	2146.3764	20798.0642
2241.999	-0.0355	0.1356	2146.3659	20798.0633
2242.019	-0.0387	0.2676	2146.3523	20798.0590
2242.040	-0.1080	0.2676	2146.3651	20798.0812
2242.060	-0.0481	0.1356	2146.3514	20798.0769
2242.080	-0.0544	0.1356	2146.3160	20798.0507
2242.101	-0.0828	0.2676	2146.3063	20798.0498
2242.121	-0.0764	0.2676	2146.3153	20798.0675
2242.142	-0.0355	0.2676	2146.3285	20798.0897
2242.162	-0.0891	0.2676	2146.3372	20798.1074
2242.182	-0.0576	0.2676	2146.3457	20798.1250
2242.203	-0.0229	0.2676	2146.3586	20798.1471
2242.223	-0.0953	0.1356	2146.3450	20798.1428
2242.244	-0.1080	0.1356	2146.3120	20798.1187
2242.264	-0.0450	0.1356	2146.2771	20798.0924
2242.284	-0.0701	0.1356	2146.2427	20798.0661
2242.305	-0.1080	0.2676	2146.2339	20798.0652
2242.325	-0.0670	0.2676	2146.2437	20798.0829
2242.345	-0.0670	0.2676	2146.2534	20798.1006
2242.366	-0.0953	0.2676	2146.2675	20798.1227
2242.386	-0.0953	0.2676	2146.2769	20798.1404
2242.406	-0.0324	0.2676	2146.2862	20798.1580
2242.427	-0.0922	0.2676	2146.2998	20798.1800
2242.447	-0.0985	0.2676	2146.3088	20798.1976
2242.468	-0.0355	0.1356	2146.2992	20798.1965
2242.488	-0.0481	0.2676	2146.2863	20798.1921
2242.508	-0.1111	0.2676	2146.2955	20798.2097
2242.529	-0.0828	0.1356	2146.2861	20798.2086
2242.549	-0.0387	0.2676	2146.2734	20798.2041
2242.569	-0.0985	0.2676	2146.2827	20798.2217
2242.590	-0.1017	0.1356	2146.2734	20798.2206
2242.610	-0.0481	0.1356	2146.2391	20798.1941
2242.630	-0.0733	0.1356	2146.2051	20798.1677
2242.651	-0.1174	0.2676	2146.1968	20798.1667
2242.671	-0.0639	0.2676	2146.2071	20798.1843
2242.692	-0.0418	0.2676	2146.2217	20798.2063
2242.712	-0.0922	0.2676	2146.2317	20798.2238
2242.732	-0.0701	0.1356	2146.2197	20798.2194
2242.753	-0.0481	0.1356	2146.1882	20798.1952
2242.773	-0.0891	0.2676	2146.1768	20798.1908
2242.794	-0.0764	0.1356	2146.1688	20798.1897
2242.814	-0.0576	0.2676	2146.1576	20798.1853
2242.835	-0.0828	0.1356	2146.1498	20798.1842
2242.855	-0.0418	0.1356	2146.1170	20798.1578
2242.875	-0.0387	0.1356	2146.0846	20798.1315
2242.896	-0.0953	0.2676	2146.0778	20798.1305
2242.916	-0.0481	0.2676	2146.0896	20798.1481
2242.937	-0.0450	0.2676	2146.1056	20798.1702
2242.957	-0.0953	0.2676	2146.1171	20798.1878
2242.977	-0.1048	0.2676	2146.1284	20798.2053
2242.998	-0.0355	0.2676	2146.1439	20798.2273
2243.018	-0.0607	0.1356	2146.1330	20798.2229
2243.038	-0.1017	0.2676	2146.1223	20798.2184
2243.059	-0.0292	0.2676	2146.1379	20798.2404
2243.079	-0.0512	0.2676	2146.1490	20798.2579
2243.099	-0.0985	0.2676	2146.1599	20798.2753
2243.120	-0.0859	0.2676	2146.1750	20798.2973
2243.140	-0.0450	0.2676	2146.1856	20798.3147
2243.161	-0.0701	0.2676	2146.2005	20798.3365
2243.181	-0.1143	0.2676	2146.2107	20798.3539
2243.201	-0.0324	0.2676	2146.2209	20798.3713
2243.222	-0.0670	0.2676	2146.2353	20798.3931
2243.242	-0.0828	0.2676	2146.2451	20798.4104
2243.262	-0.0576	0.2676	2146.2548	20798.4276
2243.283	-0.0418	0.2676	2146.2688	20798.4494
2243.303	-0.0828	0.2676	2146.2782	20798.4666
2243.324	-0.1017	0.2676	2146.2919	20798.4883
2243.344	-0.0576	0.2676	2146.3010	20798.5054
2243.364	-0.0796	0.2676	2146.3100	20798.5226
2243.385	-0.1111	0.2676	2146.3233	20798.5442
2243.405	-0.0481	0.2676	2146.3320	20798.5613
2243.425	-0.0639	0.1356	2146.3188	20798.5564
2243.446	-0.0953	0.2676	2146.3090	20798.5549
2243.466	-0.0512	0.1356	2146.2961	20798.5500
2243.487	-0.0481	0.1356	2146.2637	20798.5254
2243.507	-0.1143	0.2676	2146.2513	20798.5206
2243.527	-0.0828	0.2676	2146.2609	20798.5377
2243.548	-0.0450	0.1356	2146.2519	20798.5362
2243.568	-0.1111	0.1356	2146.2178	20798.5094
2243.589	-0.1048	0.2676	2146.2093	20798.5079
2243.609	-0.0260	0.1356	2146.1976	20798.5031
2243.629	-0.0891	0.1356	2146.1641	20798.4763
2243.650	-0.0922	0.2676	2146.1563	20798.4749
2243.670	-0.0512	0.2676	2146.1671	20798.4921
2243.690	-0.0481	0.2676	2146.1778	20798.5093
2243.711	-0.0922	0.2676	2146.1928	20798.5309
2243.731	-0.0891	0.2676	2146.2031	20798.5480
2243.751	-0.0260	0.1356	2146.1915	20798.5432
2243.772	-0.0607	0.2676	2146.1833	20798.5417
2243.792	-0.1111	0.1356	2146.1719	20798.5368
2243.812	-0.0544	0.2676	2146.1607	20798.5319
2243.833	-0.0512	0.2676	2146.1758	20798.5535
2243.853	-0.0922	0.1356	2146.1645	20798.5486
2243.874	-0.0796	0.2676	2146.1567	20798.5471
2243.894	-0.0135	0.2676	2146.1675	20798.5642
2243.914	-0.0922	0.2676	2146.1782	20798.5813
2243.935	-0.1048	0.1356	2146.1702	20798.5798
2243.955	-0.0355	0.2676	2146.1590	20798.5749
2243.975	-0.0450	0.2676	2146.1697	20798.5919
2243.996	-0.1237	0.2676	2146.1848	20798.6135
2244.016	-0.0922	0.2676	2146.1953	20798.6305
2244.036	-0.0324	0.2676	2146.2056	20798.6475
2244.057	-0.0607	0.1356	2146.1972	20798.6458
2244.077	-0.1080	0.1356	2146.1638	20798.6189
2244.098	-0.0103	0.2676	2146.1560	20798.6173
2244.118	-0.0764	0.2676	2146.1668	20798.6343
2244.138	-0.1111	0.1356	2146.1556	20798.6293
2244.159	-0.0324	0.2676	2146.1479	20798.6277
2244.179	-0.0639	0.2676	2146.1588	20798.6447
2244.200	-0.0953	0.2676	2146.1740	20798.6662
2244.220	-0.0670	0.2676	2146.1846	20798.6831
2244.240	-0.0450	0.2676	2146.1951	20798.7001
2244.261	-0.0764	0.2676	2146.2098	20798.7214
2244.281	-0.1174	0.2676	2146.2199	20798.7383
2244.301	-0.0260	0.2676	2146.2299	20798.7552
2244.322	-0.0891	0.1356	2146.2213	20798.7534
2244.342	-0.1080	0.1356	2146.1876	20798.7263
2244.363	-0.0639	0.2676	2146.1795	20798.7246
2244.383	-0.0481	0.2676	2146.1900	20798.7415
2244.403	-0.0985	0.1356	2146.1785	20798.7363
2244.424	-0.0859	0.2676	2146.1705	20798.7346
2244.444	-0.0166	0.2676	2146.1811	20798.7515
2244.464	-0.0764	0.2676	2146.1916	20798.7683
2244.485	-0.0796	0.2676	2146.2064	20798.7896
2244.505	-0.0324	0.2676	2146.2166	20798.8064
2244.525	-0.0418	0.1356	2146.2048	20798.8012
2244.546	-0.1017	0.2676	2146.1965	20798.7994
2244.566	-0.0953	0.1356	2146.1849	20798.7942
2244.586	-0.0198	0.2676	2146.1735	20798.7890
2244.607	-0.0733	0.2676	2146.1885	20798.8103
2244.627	-0.1048	0.2676	2146.1989	20798.8271
2244.648	-0.0418	0.2676	2146.2136	20798.8483
2244.668	-0.0481	0.1356	2146.2019	20798.8430
2244.688	-0.0922	0.2676	2146.1902	20798.8378
2244.709	-0.0828	0.1356	2146.1821	20798.8359
2244.729	-0.0387	0.2676	2146.1707	20798.8307
2244.749	-0.0985	0.1356	2146.1595	20798.8255
2244.770	-0.1017	0.2676	2146.1517	20798.8236
2244.790	-0.0260	0.2676	2146.1626	20798.8404
2244.811	-0.0922	0.1356	2146.1548	20798.8385
2244.831	-0.1332	0.1356	2146.1219	20798.8113
2244.851	-0.0260	0.2676	2146.1113	20798.8061
2244.872	-0.0733	0.2676	2146.1271	20798.8273
2244.892	-0.1111	0.1356	2146.1164	20798.8221
2244.912	-0.0891	0.1356	2146.0840	20798.7949
2244.933	-0.0544	0.1356	2146.0542	20798.7700
2244.953	-0.0953	0.2676	2146.0444	20798.7648
2244.973	-0.0922	0.2676	2146.0566	20798.7817
2244.994	-0.0607	0.2676	2146.0731	20798.8030
2245.014	-0.0607	0.1356	2146.0631	20798.7978
2245.035	-0.1174	0.2676	2146.0565	20798.7959
2245.055	-0.0764	0.1356	2146.0467	20798.7908
2245.075	-0.0544	0.1356	2146.0152	20798.7636
2245.096	-0.0985	0.1356	2145.9863	20798.7387
2245.116	-0.1111	0.1356	2145.9555	20798.7116
2245.136	-0.0387	0.2676	2145.9469	20798.7066
2245.157	-0.0639	0.2676	2145.9648	20798.7279
2245.177	-0.0953	0.2676	2145.9780	20798.7448
2245.197	-0.0828	0.1356	2145.9692	20798.7397
2245.218	-0.0450	0.2676	2145.9638	20798.7380
2245.238	-0.0859	0.2676	2145.9770	20798.7548
2245.258	-0.1237	0.2676	2145.9900	20798.7717
2245.279	-0.0418	0.2676	2146.0073	20798.7930
2245.299	-0.0733	0.2676	2146.0200	20798.8098
2245.320	-0.1269	0.2676	2146.0369	20798.8310
2245.340	-0.0387	0.2676	2146.0492	20798.8478
2245.360	-0.0639	0.2676	2146.0614	20798.8645
2245.381	-0.1080	0.2676	2146.0778	20798.8857
2245.401	-0.1111	0.2676	2146.0896	20798.9023
2245.421	-0.0355	0.2676	2146.1012	20798.9190
2245.442	-0.0891	0.2676	2146.1171	20798.9401
2245.462	-0.0828	0.2676	2146.1284	20798.9567
2245.483	-0.0418	0.2676	2146.1440	20798.9778
2245.503	-0.0481	0.2676	2146.1550	20798.9943
2245.523	-0.0953	0.2676	2146.1658	20799.0109
2245.544	-0.1017	0.1356	2146.1579	20799.0088
2245.564	-0.0229	0.1356	2146.1250	20798.9814
2245.584	-0.0828	0.2676	2146.1143	20798.9760
2245.605	-0.0953	0.1356	2146.1072	20798.9739
2245.625	-0.0418	0.2676	2146.0967	20798.9685
2245.645	-0.0450	0.1356	2146.0864	20798.9631
2245.666	-0.1017	0.2676	2146.0796	20798.9611
2245.686	-0.0922	0.2676	2146.0913	20798.9777
2245.706	-0.0292	0.2676	2146.1029	20798.9942
2245.727	-0.0764	0.1356	2146.0959	20798.9922
2245.747	-0.1048	0.2676	2146.0856	20798.9867
2245.768	-0.0324	0.2676	2146.1017	20799.0077
2245.788	-0.0670	0.1356	2146.0913	20799.0023
2245.808	-0.0828	0.2676	2146.0811	20798.9969
2245.829	-0.0639	0.2676	2146.0973	20799.0179
2245.849	-0.0450	0.2676	2146.1088	20799.0344
2245.869	-0.0796	0.2676	2146.1202	20799.0509
2245.890	-0.0639	0.2676	2146.1359	20799.0718
2245.911	-0.0670	0.1356	2146.1284	20799.0696
2245.931	-0.1363	0.2676	2146.1177	20799.0641
2245.951	-0.0418	0.2676	2146.1290	20799.0806
2245.972	-0.0387	0.2676	2146.1446	20799.1015
2245.992	-0.0764	0.1356	2146.1337	20799.0959
2246.012	-0.1017	0.2676	2146.1229	20799.0903
2246.033	-0.0260	0.2676	2146.1385	20799.1112
2246.053	-0.0922	0.2676	2146.1496	20799.1276
2246.073	-0.1143	0.2676	2146.1604	20799.1440
2246.094	-0.0418	0.1356	2146.1527	20799.1418
2246.114	-0.0450	0.1356	2146.1198	20799.1142
2246.134	-0.0859	0.2676	2146.1092	20799.1086
2246.155	-0.0796	0.1356	2146.1021	20799.1064
2246.175	-0.0387	0.1356	2146.0699	20799.0788
2246.196	-0.0701	0.1356	2146.0403	20799.0535
2246.216	-0.1300	0.1356	2146.0088	20799.0261
2246.236	-0.0544	0.2676	2145.9996	20799.0206
2246.257	-0.0576	0.1356	2145.9938	20799.0185
2246.277	-0.1080	0.2676	2145.9848	20799.0130
2246.297	-0.0891	0.1356	2145.9759	20799.0076
2246.318	-0.0481	0.1356	2145.9475	20798.9824
2246.338	-0.0891	0.1356	2145.9172	20798.9550
2246.358	-0.0891	0.1356	2145.8873	20798.9276
2246.379	-0.0512	0.1356	2145.8599	20798.9026
2246.399	-0.0639	0.2676	2145.8526	20798.8973
2246.420	-0.1048	0.2676	2145.8716	20798.9184
2246.440	-0.0733	0.2676	2145.8860	20798.9350
2246.460	-0.0481	0.2676	2145.9002	20798.9517
2246.481	-0.1048	0.2676	2145.9186	20798.9727
2246.501	-0.0953	0.1356	2145.9105	20798.9673
2246.521	-0.0450	0.2676	2145.9025	20798.9619
2246.542	-0.0670	0.2676	2145.9209	20798.9830
2246.562	-0.1143	0.2676	2145.9347	20798.9995
2246.582	-0.0764	0.2676	2145.9482	20799.0161
2246.603	-0.0450	0.2676	2145.9661	20799.0370
2246.623	-0.1017	0.2676	2145.9792	20799.0535
2246.644	-0.1080	0.2676	2145.9967	20799.0745
2246.664	-0.0387	0.2676	2146.0095	20799.0909
2246.684	-0.0764	0.2676	2146.0221	20799.1073
2246.705	-0.1017	0.2676	2146.0390	20799.1282
2246.725	-0.0481	0.2676	2146.0513	20799.1446
2246.745	-0.0481	0.2676	2146.0634	20799.1609
2246.766	-0.1080	0.1356	2146.0568	20799.1587
2246.786	-0.1080	0.1356	2146.0252	20799.1310
2246.806	-0.0355	0.2676	2146.0158	20799.1254
2246.827	-0.0639	0.2676	2146.0327	20799.1463
2246.847	-0.1048	0.2676	2146.0451	20799.1626
2246.868	-0.0607	0.2676	2146.0617	20799.1834
2246.888	-0.0481	0.1356	2146.0518	20799.1778
2246.908	-0.0953	0.1356	2146.0202	20799.1501
2246.929	-0.0764	0.1356	2145.9913	20799.1248
2246.949	-0.0418	0.2676	2145.9823	20799.1192
2246.969	-0.0796	0.2676	2145.9953	20799.1356
2246.990	-0.1080	0.2676	2146.0125	20799.1564
2247.010	-0.0512	0.2676	2146.0251	20799.1728
2247.031	-0.0859	0.2676	2146.0420	20799.1935
2247.051	-0.1205	0.2676	2146.0542	20799.2098
2247.071	-0.0324	0.2676	2146.0663	20799.2261
2247.092	-0.0639	0.2676	2146.0826	20799.2468
2247.112	-0.1237	0.2676	2146.0944	20799.2631
2247.132	-0.0733	0.2676	2146.1059	20799.2793
2247.153	-0.0512	0.2676	2146.1218	20799.2999
2247.173	-0.0985	0.2676	2146.1330	20799.3161
2247.194	-0.0828	0.2676	2146.1485	20799.3367
2247.214	-0.0355	0.2676	2146.1594	20799.3528
2247.234	-0.0859	0.2676	2146.1702	20799.3689
2247.255	-0.1237	0.2676	2146.1853	20799.3894
2247.275	-0.0229	0.2676	2146.1957	20799.4055
2247.295	-0.0512	0.2676	2146.2060	20799.4215
2247.316	-0.0953	0.2676	2146.2206	20799.4420
2247.336	-0.0953	0.2676	2146.2306	20799.4580
2247.356	-0.0387	0.2676	2146.2405	20799.4739
2247.377	-0.1048	0.2676	2146.2547	20799.4944
2247.397	-0.0985	0.2676	2146.2643	20799.5103
2247.418	-0.0576	0.2676	2146.2781	20799.5306
2247.438	-0.0859	0.2676	2146.2874	20799.5465
2247.458	-0.1017	0.2676	2146.2966	20799.5624
2247.479	-0.0418	0.2676	2146.3101	20799.5827
2247.499	-0.0418	0.2676	2146.3190	20799.5985
2247.519	-0.0922	0.2676	2146.3277	20799.6143
2247.540	-0.0764	0.2676	2146.3408	20799.6345
2247.560	-0.0387	0.2676	2146.3493	20799.6502
2247.581	-0.1111	0.2676	2146.3621	20799.6704
2247.601	-0.0922	0.2676	2146.3704	20799.6861
2247.621	-0.0387	0.2676	2146.3785	20799.7018
2247.642	-0.0450	0.2676	2146.3910	20799.7219
2247.662	-0.1143	0.2676	2146.3988	20799.7375
2247.683	-0.0670	0.2676	2146.4110	20799.7576
2247.703	-0.0764	0.2676	2146.4187	20799.7732
2247.723	-0.0922	0.2676	2146.4262	20799.7888
2247.744	-0.0733	0.2676	2146.4380	20799.8088
2247.764	-0.0544	0.2676	2146.4453	20799.8243
2247.784	-0.0922	0.2676	2146.4525	20799.8398
2247.805	-0.1111	0.2676	2146.4641	20799.8598
2247.825	-0.0260	0.2676	2146.4710	20799.8752
2247.845	-0.0607	0.2676	2146.4779	20799.8907
2247.866	-0.0859	0.2676	2146.4891	20799.9105
2247.886	-0.0764	0.1356	2146.4739	20799.9040
2247.906	-0.0450	0.2676	2146.4589	20799.8974
2247.927	-0.0607	0.1356	2146.4474	20799.8942
2247.947	-0.1332	0.1356	2146.4108	20799.8656
2247.968	-0.0324	0.1356	2146.3770	20799.8394
2247.988	-0.0544	0.2676	2146.3632	20799.8329
2248.008	-0.1205	0.1356	2146.3495	20799.8264
2248.029	-0.0796	0.2676	2146.3394	20799.8233
2248.049	-0.0450	0.1356	2146.3261	20799.8168
2248.070	-0.1017	0.1356	2146.2933	20799.7906
2248.090	-0.0828	0.2676	2146.2805	20799.7842
2248.111	-0.1017	0.1356	2146.2713	20799.7811
2248.131	-0.0796	0.1356	2146.2369	20799.7527
2248.152	-0.0481	0.1356	2146.2052	20799.7266
2248.172	-0.1237	0.1356	2146.1717	20799.6983
2248.192	-0.0607	0.1356	2146.1386	20799.6700
2248.213	-0.0481	0.1356	2146.1082	20799.6440
2248.233	-0.0922	0.1356	2146.0758	20799.6158
2248.254	-0.1205	0.1356	2146.0462	20799.5899
2248.274	-0.0450	0.1356	2146.0147	20799.5617
2248.294	-0.0576	0.1356	2145.9835	20799.5336
2248.315	-0.1111	0.1356	2145.9550	20799.5077
2248.335	-0.0512	0.1356	2145.9246	20799.4797
2248.355	-0.0512	0.1356	2145.8946	20799.4517
2248.376	-0.1174	0.1356	2145.8672	20799.4259
2248.396	-0.0891	0.1356	2145.8379	20799.3980
2248.416	-0.0292	0.1356	2145.8090	20799.3701
2248.437	-0.0764	0.2676	2145.8056	20799.3675
2248.457	-0.1205	0.1356	2145.7989	20799.3616
2248.478	-0.0481	0.2676	2145.7956	20799.3591
2248.498	-0.0576	0.1356	2145.7891	20799.3532
2248.518	-0.1111	0.1356	2145.7608	20799.3253
2248.539	-0.0796	0.1356	2145.7350	20799.2998
2248.559	-0.0639	0.1356	2145.7074	20799.2720
2248.579	-0.1048	0.1356	2145.6801	20799.2442
2248.600	-0.1111	0.1356	2145.6554	20799.2187
2248.620	-0.0450	0.1356	2145.6287	20799.1910
2248.640	-0.0859	0.1356	2145.6024	20799.1634
2248.661	-0.1205	0.1356	2145.5786	20799.1380
2248.681	-0.0418	0.1356	2145.5529	20799.1104
2248.702	-0.0670	0.1356	2145.5298	20799.0851
2248.722	-0.0985	0.1356	2145.5047	20799.0576
2248.742	-0.1017	0.2676	2145.5018	20799.0521
2248.763	-0.0670	0.1356	2145.5023	20799.0500
2248.783	-0.1048	0.1356	2145.4775	20799.0225
2248.804	-0.0953	0.1356	2145.4553	20798.9973
2248.824	-0.0324	0.2676	2145.4530	20798.9918
2248.844	-0.0891	0.2676	2145.4726	20799.0084
2248.865	-0.0985	0.2676	2145.4964	20799.0294
2248.885	-0.0260	0.1356	2145.4936	20799.0239
2248.906	-0.0764	0.2676	2145.4941	20799.0218
2248.926	-0.1048	0.1356	2145.4913	20799.0163
2248.946	-0.0544	0.1356	2145.4667	20798.9889
2248.967	-0.0607	0.1356	2145.4447	20798.9637
2248.987	-0.1017	0.1356	2145.4207	20798.9364
2249.007	-0.0796	0.1356	2145.3969	20798.9090
2249.028	-0.0260	0.1356	2145.3758	20798.8840
2249.048	-0.0985	0.1356	2145.3526	20798.8567
2249.068	-0.1237	0.1356	2145.3297	20798.8295
2249.089	-0.0670	0.1356	2145.3094	20798.8045
2249.109	-0.0576	0.1356	2145.2870	20798.7774
2249.130	-0.1048	0.1356	2145.2672	20798.7525
2249.150	-0.0796	0.1356	2145.2454	20798.7254
2249.170	-0.0481	0.1356	2145.2239	20798.6983
2249.191	-0.0639	0.1356	2145.2049	20798.6735
2249.211	-0.1237	0.2676	2145.2057	20798.6685
2249.231	-0.0450	0.1356	2145.2065	20798.6635
2249.252	-0.0891	0.1356	2145.1877	20798.6387
2249.272	-0.0891	0.1356	2145.1669	20798.6118
2249.292	-0.0544	0.1356	2145.1463	20798.5848
2249.313	-0.0607	0.1356	2145.1283	20798.5602
2249.333	-0.0701	0.1356	2145.1082	20798.5333
2249.354	-0.1521	0.1356	2145.0906	20798.5088
2249.374	-0.0355	0.1356	2145.0710	20798.4820
2249.394	-0.0828	0.1356	2145.0517	20798.4552
2249.415	-0.1269	0.1356	2145.0348	20798.4307
2249.435	-0.0292	0.1356	2145.0159	20798.4040
2249.455	-0.0544	0.1356	2144.9972	20798.3773
2249.476	-0.1269	0.1356	2144.9810	20798.3530
2249.496	-0.0796	0.1356	2144.9628	20798.3264
2249.517	-0.0418	0.2676	2144.9700	20798.3251
2249.537	-0.0796	0.1356	2144.9737	20798.3205
2249.557	-0.0796	0.1356	2144.9556	20798.2940
2249.578	-0.0292	0.1356	2144.9399	20798.2697
2249.598	-0.0891	0.2676	2144.9441	20798.2652
2249.619	-0.0828	0.1356	2144.9515	20798.2640
2249.639	-0.0355	0.2676	2144.9555	20798.2595
2249.659	-0.0796	0.2676	2144.9813	20798.2770
2249.680	-0.1111	0.2676	2145.0112	20798.2989
2249.700	-0.0292	0.2676	2145.0363	20798.3163
2249.721	-0.0828	0.2676	2145.0655	20798.3382
2249.741	-0.1017	0.1356	2145.0681	20798.3335
2249.761	-0.0324	0.2676	2145.0706	20798.3289
2249.782	-0.0764	0.1356	2145.0764	20798.3277
2249.802	-0.1332	0.1356	2145.0570	20798.3011
2249.823	-0.0512	0.1356	2145.0401	20798.2769
2249.843	-0.0701	0.1356	2145.0211	20798.2503
2249.863	-0.0859	0.2676	2145.0242	20798.2458
2249.884	-0.0922	0.1356	2145.0307	20798.2447
2249.904	-0.0512	0.1356	2145.0118	20798.2182
2249.925	-0.1080	0.2676	2145.0184	20798.2171
2249.945	-0.1048	0.2676	2145.0434	20798.2347
2249.965	-0.0260	0.1356	2145.0462	20798.2302
2249.986	-0.0859	0.2676	2145.0524	20798.2291
2250.006	-0.1205	0.2676	2145.0770	20798.2466
2250.026	-0.0355	0.2676	2145.1012	20798.2641
2250.047	-0.0639	0.2676	2145.1297	20798.2860
2250.067	-0.1080	0.2676	2145.1533	20798.3034
2250.087	-0.0670	0.2676	2145.1766	20798.3209
2250.108	-0.0512	0.2676	2145.2041	20798.3427
2250.128	-0.0985	0.2676	2145.2268	20798.3601
2250.149	-0.1174	0.2676	2145.2536	20798.3819
2250.169	-0.0324	0.1356	2145.2538	20798.3772
2250.189	-0.0639	0.1356	2145.2322	20798.3506
2250.210	-0.0985	0.1356	2145.2131	20798.3262
2250.230	-0.0576	0.1356	2145.1919	20798.2997
2250.250	-0.0450	0.1356	2145.1711	20798.2731
2250.271	-0.1017	0.1356	2145.1527	20798.2489
2250.291	-0.0985	0.1356	2145.1323	20798.2224
2250.311	-0.0166	0.1356	2145.1122	20798.1960
2250.332	-0.0796	0.1356	2145.0946	20798.1718
2250.352	-0.1174	0.1356	2145.0749	20798.1454
2250.373	-0.0387	0.1356	2145.0578	20798.1213
2250.393	-0.0701	0.1356	2145.0386	20798.0950
2250.413	-0.1300	0.1356	2145.0196	20798.0687
2250.434	-0.0639	0.1356	2145.0031	20798.0448
2250.454	-0.0481	0.1356	2144.9846	20798.0185
2250.474	-0.1080	0.1356	2144.9663	20797.9923
2250.495	-0.0733	0.1356	2144.9505	20797.9685
2250.515	-0.0607	0.1356	2144.9327	20797.9423
2250.536	-0.0922	0.1356	2144.9173	20797.9185
2250.556	-0.1205	0.1356	2144.8999	20797.8924
2250.576	-0.0166	0.1356	2144.8826	20797.8664
2250.597	-0.0639	0.1356	2144.8679	20797.8427
2250.617	-0.1205	0.1356	2144.8511	20797.8167
2250.637	-0.0576	0.2676	2144.8563	20797.8128
2250.658	-0.0576	0.1356	2144.8648	20797.8122
2250.678	-0.1205	0.1356	2144.8480	20797.7862
2250.699	-0.0953	0.1356	2144.8337	20797.7626
2250.719	-0.0229	0.1356	2144.8173	20797.7367
2250.739	-0.1048	0.1356	2144.8011	20797.7109
2250.760	-0.1048	0.1356	2144.7874	20797.6874
2250.780	-0.0639	0.1356	2144.7716	20797.6616
2250.800	-0.0607	0.1356	2144.7560	20797.6359
2250.821	-0.0891	0.1356	2144.7428	20797.6124
2250.841	-0.0733	0.1356	2144.7275	20797.5867
2250.862	-0.0324	0.2676	2144.7376	20797.5864
2250.882	-0.0859	0.2676	2144.7662	20797.6047
2250.902	-0.1174	0.2676	2144.7943	20797.6230
2250.923	-0.0198	0.2676	2144.8266	20797.6458
2250.943	-0.0828	0.2676	2144.8540	20797.6640
2250.963	-0.0985	0.2676	2144.8810	20797.6822
2250.984	-0.0796	0.2676	2144.9122	20797.7049
2251.004	-0.0450	0.2676	2144.9385	20797.7231
2251.024	-0.0764	0.1356	2144.9427	20797.7192
2251.045	-0.1017	0.2676	2144.9501	20797.7187
2251.065	-0.0355	0.2676	2144.9760	20797.7369
2251.085	-0.0639	0.2676	2145.0015	20797.7550
2251.106	-0.1174	0.2676	2145.0312	20797.7776
2251.126	-0.0985	0.2676	2145.0560	20797.7957
2251.146	-0.0387	0.2676	2145.0806	20797.8137
2251.167	-0.0828	0.2676	2145.1093	20797.8362
2251.187	-0.1080	0.2676	2145.1331	20797.8542
2251.207	-0.0953	0.2676	2145.1567	20797.8722
2251.228	-0.0418	0.2676	2145.1844	20797.8946
2251.248	-0.0733	0.2676	2145.2074	20797.9125
2251.268	-0.1111	0.2676	2145.2300	20797.9304
2251.289	-0.0828	0.2676	2145.2568	20797.9528
2251.309	-0.0450	0.2676	2145.2789	20797.9706
2251.329	-0.0701	0.2676	2145.3006	20797.9885
2251.349	-0.1111	0.2676	2145.3221	20798.0063
2251.370	-0.1143	0.2676	2145.3478	20798.0285
2251.390	-0.0198	0.2676	2145.3687	20798.0463
2251.410	-0.0450	0.2676	2145.3893	20798.0640
2251.431	-0.0891	0.2676	2145.4141	20798.0862
2251.451	-0.0828	0.2676	2145.4342	20798.1039
2251.471	-0.0450	0.2676	2145.4540	20798.1216
2251.492	-0.0576	0.2676	2145.4780	20798.1437
2251.512	-0.0796	0.1356	2145.4754	20798.1393
2251.532	-0.1300	0.1356	2145.4510	20798.1130
2251.552	-0.0387	0.1356	2145.4269	20798.0867
2251.573	-0.0198	0.2676	2145.4283	20798.0857
2251.593	-0.0733	0.1356	2145.4263	20798.0814
2251.613	-0.1111	0.1356	2145.4025	20798.0552
2251.634	-0.0764	0.1356	2145.3813	20798.0312
2251.654	-0.0355	0.1356	2145.3580	20798.0050
2251.674	-0.0576	0.1356	2145.3351	20797.9788
2251.694	-0.0953	0.1356	2145.3124	20797.9527
2251.715	-0.0953	0.1356	2145.2923	20797.9289
2251.735	-0.0260	0.1356	2145.2702	20797.9028
2251.755	-0.0450	0.1356	2145.2484	20797.8767
2251.776	-0.0891	0.2676	2145.2520	20797.8761
2251.796	-0.1174	0.1356	2145.2522	20797.8720
2251.816	-0.0450	0.2676	2145.2525	20797.8680
2251.837	-0.0418	0.2676	2145.2790	20797.8904
2251.857	-0.0922	0.2676	2145.3007	20797.9084
2251.877	-0.0922	0.1356	2145.3004	20797.9043
2251.897	-0.0387	0.2676	2145.3000	20797.9002
2251.918	-0.0418	0.1356	2145.3030	20797.8995
2251.938	-0.1269	0.2676	2145.3026	20797.8955
2251.958	-0.1080	0.2676	2145.3240	20797.9134
2251.979	-0.0481	0.1356	2145.3267	20797.9127
2251.999	-0.0450	0.1356	2145.3042	20797.8867
2252.019	-0.0828	0.1356	2145.2819	20797.8606
2252.040	-0.1017	0.1356	2145.2621	20797.8369
2252.060	-0.0387	0.2676	2145.2623	20797.8329
2252.080	-0.0324	0.1356	2145.2624	20797.8290
2252.101	-0.0544	0.1356	2145.2429	20797.8053
2252.121	-0.1300	0.2676	2145.2432	20797.8013
2252.141	-0.0607	0.1356	2145.2436	20797.7974
2252.161	-0.0418	0.1356	2145.2221	20797.7715
2252.182	-0.0607	0.1356	2145.2031	20797.7479
2252.202	-0.1143	0.1356	2145.1820	20797.7220
2252.222	-0.0985	0.1356	2145.1613	20797.6962
2252.243	-0.0639	0.1356	2145.1431	20797.6727
2252.263	-0.0733	0.1356	2145.1228	20797.6469
2252.283	-0.1080	0.1356	2145.1028	20797.6212
2252.303	-0.1017	0.1356	2145.0830	20797.5955
2252.324	-0.0260	0.1356	2145.0658	20797.5721
2252.344	-0.0576	0.1356	2145.0465	20797.5465
2252.364	-0.0891	0.1356	2145.0274	20797.5209
2252.385	-0.1205	0.1356	2145.0109	20797.4976
2252.405	-0.0544	0.1356	2144.9923	20797.4721
2252.425	-0.0544	0.1356	2144.9739	20797.4466
2252.446	-0.0985	0.1356	2144.9580	20797.4234
2252.466	-0.1080	0.1356	2144.9400	20797.3979
2252.486	-0.0891	0.1356	2144.9223	20797.3725
2252.506	-0.0324	0.2676	2144.9267	20797.3691
2252.527	-0.0922	0.2676	2144.9573	20797.3922
2252.547	-0.1205	0.1356	2144.9612	20797.3888
2252.567	-0.0796	0.1356	2144.9432	20797.3634
2252.588	-0.0512	0.2676	2144.9506	20797.3633
2252.608	-0.0891	0.2676	2144.9765	20797.3819
2252.628	-0.1111	0.1356	2144.9802	20797.3785
2252.649	-0.0701	0.2676	2144.9871	20797.3785
2252.669	-0.0198	0.1356	2144.9907	20797.3751
2252.689	-0.0701	0.1356	2144.9723	20797.3497
2252.710	-0.1269	0.1356	2144.9564	20797.3266
2252.730	-0.0891	0.1356	2144.9385	20797.3013
2252.750	-0.0229	0.1356	2144.9208	20797.2760
2252.770	-0.0607	0.1356	2144.9033	20797.2508
2252.791	-0.1080	0.1356	2144.8883	20797.2278
2252.811	-0.0985	0.1356	2144.8712	20797.2026
2252.831	-0.0260	0.1356	2144.8544	20797.1774
2252.852	-0.0576	0.1356	2144.8400	20797.1546
2252.872	-0.0764	0.1356	2144.8235	20797.1295
2252.892	-0.1017	0.1356	2144.8072	20797.1044
2252.912	-0.0607	0.2676	2144.8130	20797.1013
2252.933	-0.0544	0.2676	2144.8450	20797.1247
2252.953	-0.0922	0.2676	2144.8722	20797.1436
2252.973	-0.1205	0.1356	2144.8772	20797.1405
2252.994	-0.0859	0.1356	2144.8625	20797.1177
2253.014	-0.0292	0.1356	2144.8457	20797.0926
2253.034	-0.0607	0.1356	2144.8292	20797.0676
2253.055	-0.1143	0.1356	2144.8151	20797.0449
2253.075	-0.0670	0.1356	2144.7989	20797.0199
2253.095	-0.0355	0.2676	2144.8048	20797.0170
2253.116	-0.0701	0.1356	2144.8140	20797.0174
2253.136	-0.1174	0.1356	2144.7978	20796.9924
2253.156	-0.0796	0.1356	2144.7819	20796.9675
2253.176	-0.0324	0.1356	2144.7662	20796.9427
2253.197	-0.0639	0.2676	2144.7758	20796.9432
2253.217	-0.1080	0.1356	2144.7820	20796.9403
2253.237	-0.0701	0.1356	2144.7662	20796.9155
2253.258	-0.0387	0.1356	2144.7529	20796.8930
2253.278	-0.0796	0.1356	2144.7375	20796.8682
2253.298	-0.1111	0.1356	2144.7223	20796.8434
2253.319	-0.1017	0.1356	2144.7096	20796.8210
2253.339	-0.0260	0.1356	2144.6947	20796.7963
2253.359	-0.0607	0.1356	2144.6801	20796.7717
2253.379	-0.1017	0.1356	2144.6656	20796.7470
2253.400	-0.0985	0.1356	2144.6536	20796.7247
2253.420	-0.0450	0.1356	2144.6394	20796.7001
2253.440	-0.0701	0.1356	2144.6254	20796.6756
2253.461	-0.1080	0.1356	2144.6139	20796.6534
2253.481	-0.0450	0.1356	2144.6002	20796.6289
2253.502	-0.0576	0.1356	2144.5890	20796.6067
2253.522	-0.0985	0.1356	2144.5757	20796.5823
2253.542	-0.1174	0.1356	2144.5625	20796.5579
2253.563	-0.0355	0.1356	2144.5517	20796.5358
2253.583	-0.0260	0.1356	2144.5389	20796.5115
2253.603	-0.1048	0.1356	2144.5262	20796.4872
2253.624	-0.0953	0.1356	2144.5158	20796.4652
2253.644	-0.0166	0.1356	2144.5034	20796.4410
2253.664	-0.0733	0.1356	2144.4911	20796.4168
2253.685	-0.1363	0.1356	2144.4813	20796.3949
2253.705	-0.0670	0.1356	2144.4693	20796.3707
2253.725	-0.0576	0.1356	2144.4574	20796.3466
2253.746	-0.0828	0.1356	2144.4480	20796.3248
2253.766	-0.1111	0.1356	2144.4364	20796.3007
2253.786	-0.0859	0.1356	2144.4250	20796.2767
2253.806	-0.0481	0.1356	2144.4137	20796.2527
2253.827	-0.0701	0.1356	2144.4048	20796.2310
2253.847	-0.1143	0.1356	2144.3937	20796.2070
2253.867	-0.0576	0.1356	2144.3828	20796.1831
2253.888	-0.0418	0.1356	2144.3743	20796.1615
2253.908	-0.0733	0.1356	2144.3637	20796.1376
2253.928	-0.0953	0.1356	2144.3531	20796.1138
2253.949	-0.0922	0.1356	2144.3450	20796.0923
2253.969	-0.0481	0.1356	2144.3347	20796.0685
2253.989	-0.0796	0.1356	2144.3245	20796.0448
2254.009	-0.0859	0.1356	2144.3145	20796.0211
2254.030	-0.0796	0.1356	2144.3068	20795.9996
2254.050	-0.0229	0.1356	2144.2970	20795.9760
2254.070	-0.0576	0.2676	2144.3092	20795.9744
2254.091	-0.0985	0.2676	2144.3475	20795.9992
2254.111	-0.1017	0.1356	2144.3590	20795.9975
2254.131	-0.0387	0.1356	2144.3486	20795.9738
2254.152	-0.0544	0.1356	2144.3405	20795.9525
2254.172	-0.1111	0.2676	2144.3521	20795.9509
2254.192	-0.1205	0.1356	2144.3636	20795.9493
2254.212	-0.0418	0.1356	2144.3530	20795.9257
2254.233	-0.0512	0.1356	2144.3449	20795.9044
2254.253	-0.0828	0.2676	2144.3565	20795.9028
2254.273	-0.1143	0.2676	2144.3897	20795.9233
2254.294	-0.0670	0.1356	2144.4041	20795.9250
2254.314	-0.0450	0.1356	2144.3931	20795.9015
2254.334	-0.0891	0.2676	2144.4040	20795.8999
2254.355	-0.1300	0.2676	2144.4411	20795.9248
2254.375	-0.1017	0.1356	2144.4515	20795.9232
2254.395	-0.0481	0.1356	2144.4399	20795.8997
2254.415	-0.0670	0.1356	2144.4284	20795.8762
2254.436	-0.1143	0.1356	2144.4193	20795.8549
2254.456	-0.1048	0.1356	2144.4081	20795.8315
2254.476	-0.0576	0.1356	2144.3970	20795.8080
2254.497	-0.0764	0.1356	2144.3883	20795.7869
2254.517	-0.1017	0.1356	2144.3775	20795.7635
2254.537	-0.0891	0.1356	2144.3668	20795.7401
2254.558	-0.0418	0.1356	2144.3585	20795.7191
2254.578	-0.0670	0.2676	2144.3699	20795.7178
2254.598	-0.0922	0.1356	2144.3811	20795.7164
2254.618	-0.1017	0.2676	2144.3922	20795.7151
2254.639	-0.0418	0.1356	2144.4065	20795.7172
2254.659	-0.0387	0.2676	2144.4173	20795.7158
2254.679	-0.0796	0.1356	2144.4280	20795.7145
2254.700	-0.0985	0.1356	2144.4189	20795.6935
2254.720	-0.0324	0.1356	2144.4077	20795.6702
2254.740	-0.0607	0.1356	2144.3966	20795.6470
2254.761	-0.0733	0.1356	2144.3879	20795.6260
2254.781	-0.1143	0.2676	2144.3990	20795.6248
2254.801	-0.0607	0.2676	2144.4317	20795.6456
2254.821	-0.0481	0.1356	2144.4422	20795.6444
2254.842	-0.0701	0.1356	2144.4329	20795.6235
2254.862	-0.0985	0.1356	2144.4215	20795.6003
2254.882	-0.0859	0.2676	2144.4322	20795.5991
2254.903	-0.0512	0.1356	2144.4460	20795.6013
2254.923	-0.0701	0.2676	2144.4563	20795.6001
2254.943	-0.0985	0.1356	2144.4665	20795.5990
2254.963	-0.0953	0.2676	2144.4765	20795.5978
2254.984	-0.0260	0.2676	2144.5127	20795.6231
2255.004	-0.0260	0.1356	2144.5222	20795.6219
2255.024	-0.0639	0.1356	2144.5097	20795.5987
2255.045	-0.1205	0.1356	2144.4996	20795.5778
2255.065	-0.0576	0.1356	2144.4874	20795.5547
2255.085	-0.0512	0.2676	2144.4971	20795.5536
2255.106	-0.0701	0.1356	2144.5101	20795.5558
2255.126	-0.1048	0.2676	2144.5196	20795.5547
2255.146	-0.0796	0.1356	2144.5290	20795.5536
2255.166	-0.0418	0.1356	2144.5164	20795.5305
2255.187	-0.0764	0.1356	2144.5063	20795.5097
2255.207	-0.1017	0.1356	2144.4939	20795.4867
2255.227	-0.0985	0.1356	2144.4818	20795.4637
2255.248	-0.0387	0.1356	2144.4720	20795.4429
2255.268	-0.0733	0.2676	2144.4820	20795.4420
2255.288	-0.1143	0.2676	2144.5137	20795.4630
2255.309	-0.0953	0.2676	2144.5495	20795.4884
2255.329	-0.0198	0.1356	2144.5585	20795.4874
2255.349	-0.0512	0.2676	2144.5674	20795.4864
2255.369	-0.0859	0.1356	2144.5762	20795.4853
2255.390	-0.1017	0.1356	2144.5652	20795.4646
2255.410	-0.0355	0.2676	2144.5741	20795.4636
2255.430	-0.0701	0.2676	2144.6046	20795.4846
2255.451	-0.0922	0.2676	2144.6392	20795.5100
2255.471	-0.1237	0.2676	2144.6690	20795.5309
2255.491	-0.0450	0.2676	2144.6984	20795.5518
2255.512	-0.0512	0.2676	2144.7318	20795.5771
2255.532	-0.0859	0.2676	2144.7604	20795.5980
2255.552	-0.1205	0.2676	2144.7886	20795.6188
2255.572	-0.0701	0.2676	2144.8165	20795.6396
2255.593	-0.0387	0.2676	2144.8485	20795.6648
2255.613	-0.0670	0.2676	2144.8756	20795.6855
2255.633	-0.1080	0.2676	2144.9024	20795.7062
2255.654	-0.0828	0.2676	2144.9333	20795.7314
2255.674	-0.0355	0.2676	2144.9594	20795.7520
2255.694	-0.0481	0.2676	2144.9851	20795.7726
2255.714	-0.0828	0.2676	2145.0105	20795.7932
2255.735	-0.1017	0.2676	2145.0401	20795.8183
2255.755	-0.0324	0.2676	2145.0648	20795.8388
2255.775	-0.0544	0.2676	2145.0893	20795.8593
2255.796	-0.0828	0.2676	2145.1178	20795.8843
2255.816	-0.1300	0.2676	2145.1416	20795.9047
2255.836	-0.0639	0.2676	2145.1651	20795.9251
2255.857	-0.0355	0.1356	2145.1697	20795.9269
2255.877	-0.0828	0.1356	2145.1491	20795.9034
2255.897	-0.1709	0.2676	2145.1507	20795.9018
2255.917	-0.0512	0.2676	2145.1740	20795.9223
2255.938	-0.0544	0.2676	2145.2015	20795.9471
2255.958	-0.0764	0.1356	2145.2024	20795.9455
2255.978	-0.1143	0.2676	2145.2032	20795.9439
2255.999	-0.0544	0.2676	2145.2304	20795.9687
2256.019	-0.0387	0.2676	2145.2527	20795.9891
2256.039	-0.0828	0.1356	2145.2530	20795.9874
2256.060	-0.0953	0.1356	2145.2336	20795.9661
2256.080	-0.0639	0.1356	2145.2122	20795.9425
2256.100	-0.0324	0.1356	2145.1911	20795.9189
2256.120	-0.0576	0.1356	2145.1702	20795.8953
2256.141	-0.1048	0.1356	2145.1519	20795.8741
2256.161	-0.0953	0.1356	2145.1315	20795.8506
2256.181	-0.0292	0.1356	2145.1114	20795.8271
2256.202	-0.0481	0.1356	2145.0938	20795.8059
2256.222	-0.1017	0.1356	2145.0741	20795.7825
2256.242	-0.1111	0.1356	2145.0547	20795.7591
2256.263	-0.0292	0.1356	2145.0378	20795.7381
2256.283	-0.0418	0.1356	2145.0189	20795.7147
2256.303	-0.1080	0.1356	2145.0002	20795.6914
2256.323	-0.1048	0.1356	2144.9817	20795.6682
2256.344	-0.0670	0.1356	2144.9657	20795.6472
2256.364	-0.0324	0.1356	2144.9477	20795.6240
2256.384	-0.0985	0.1356	2144.9298	20795.6008
2256.405	-0.0985	0.1356	2144.9145	20795.5799
2256.425	-0.0796	0.1356	2144.8971	20795.5568
2256.445	-0.0418	0.1356	2144.8799	20795.5337
2256.465	-0.0607	0.1356	2144.8629	20795.5106
2256.486	-0.1205	0.1356	2144.8484	20795.4899
2256.506	-0.0953	0.1356	2144.8318	20795.4669
2256.526	-0.0198	0.1356	2144.8155	20795.4439
2256.547	-0.0859	0.1356	2144.8015	20795.4232
2256.567	-0.1080	0.2676	2144.8074	20795.4222
2256.587	-0.0828	0.1356	2144.8132	20795.4213
2256.608	-0.0607	0.2676	2144.8223	20795.4237
2256.628	-0.0639	0.2676	2144.8497	20795.4447
2256.648	-0.1237	0.2676	2144.8768	20795.4657
2256.669	-0.1080	0.2676	2144.9080	20795.4912
2256.689	-0.0544	0.2676	2144.9344	20795.5121
2256.709	-0.0639	0.2676	2144.9605	20795.5330
2256.729	-0.0953	0.2676	2144.9862	20795.5539
2256.750	-0.0828	0.2676	2145.0161	20795.5793
2256.770	-0.0135	0.2676	2145.0411	20795.6001
2256.790	-0.0796	0.2676	2145.0658	20795.6209
2256.811	-0.1017	0.2676	2145.0947	20795.6462
2256.831	-0.1143	0.2676	2145.1188	20795.6669
2256.851	-0.0355	0.2676	2145.1425	20795.6876
2256.872	-0.0544	0.2676	2145.1704	20795.7128
2256.892	-0.0891	0.1356	2145.1717	20795.7115
2256.912	-0.1048	0.2676	2145.1729	20795.7102
2256.932	-0.0544	0.2676	2145.1960	20795.7309
2256.953	-0.0450	0.2676	2145.2232	20795.7560
2256.973	-0.0701	0.2676	2145.2457	20795.7766
2256.993	-0.1080	0.2676	2145.2678	20795.7972
2257.014	-0.0828	0.2676	2145.2942	20795.8222
2257.034	-0.0292	0.2676	2145.3157	20795.8427
2257.054	-0.0891	0.2676	2145.3370	20795.8632
2257.075	-0.1080	0.2676	2145.3625	20795.8882
2257.095	-0.0796	0.2676	2145.3832	20795.9086
2257.115	-0.0418	0.2676	2145.4037	20795.9290
2257.135	-0.0607	0.2676	2145.4239	20795.9494
2257.156	-0.1143	0.2676	2145.4483	20795.9743
2257.176	-0.0733	0.2676	2145.4679	20795.9946
2257.196	-0.0198	0.2676	2145.4873	20796.0149
2257.217	-0.0576	0.2676	2145.5109	20796.0397
2257.237	-0.0701	0.2676	2145.5298	20796.0599
2257.257	-0.0985	0.2676	2145.5484	20796.0802
2257.278	-0.0292	0.2676	2145.5712	20796.1048
2257.298	-0.0576	0.2676	2145.5893	20796.1250
2257.318	-0.0953	0.2676	2145.6072	20796.1452
2257.338	-0.1111	0.2676	2145.6249	20796.1653
2257.359	-0.0450	0.2676	2145.6467	20796.1899
2257.379	-0.0450	0.2676	2145.6639	20796.2099
2257.399	-0.0953	0.2676	2145.6808	20796.2300
2257.420	-0.0985	0.2676	2145.7020	20796.2544
2257.440	-0.0198	0.2676	2145.7185	20796.2744
2257.460	-0.0639	0.2676	2145.7348	20796.2944
2257.481	-0.0891	0.2676	2145.7553	20796.3188
2257.501	-0.0859	0.2676	2145.7711	20796.3387
2257.521	-0.0418	0.2676	2145.7867	20796.3586
2257.542	-0.0701	0.2676	2145.8065	20796.3829
2257.562	-0.0985	0.2676	2145.8217	20796.4027
2257.582	-0.0859	0.2676	2145.8367	20796.4225
2257.603	-0.0324	0.2676	2145.8559	20796.4468
2257.623	-0.0670	0.2676	2145.8705	20796.4665
2257.643	-0.1174	0.2676	2145.8848	20796.4862
2257.664	-0.0828	0.2676	2145.9035	20796.5104
2257.684	-0.0260	0.2676	2145.9174	20796.5301
2257.704	-0.0576	0.2676	2145.9312	20796.5497
2257.724	-0.1017	0.2676	2145.9448	20796.5693
2257.745	-0.0733	0.2676	2145.9627	20796.5934
2257.765	-0.0198	0.2676	2145.9759	20796.6130
2257.786	-0.0985	0.2676	2145.9934	20796.6369
2257.806	-0.1143	0.2676	2146.0062	20796.6565
2257.826	-0.0607	0.2676	2146.0189	20796.6759
2257.846	-0.0387	0.2676	2146.0314	20796.6954
2257.867	-0.1080	0.2676	2146.0482	20796.7193
2257.887	-0.1017	0.2676	2146.0604	20796.7387
2257.907	-0.0733	0.2676	2146.0724	20796.7581
2257.928	-0.0324	0.2676	2146.0887	20796.7819
2257.948	-0.0701	0.2676	2146.1003	20796.8012
2257.968	-0.0953	0.1356	2146.0899	20796.7985
2257.989	-0.0859	0.2676	2146.0831	20796.7992
2258.009	-0.0355	0.2676	2146.0948	20796.8185
2258.029	-0.0733	0.1356	2146.0845	20796.8158
2258.049	-0.1205	0.1356	2146.0525	20796.7912
2258.070	-0.1111	0.1356	2146.0231	20796.7688
2258.090	-0.0166	0.1356	2145.9919	20796.7442
2258.110	-0.0733	0.2676	2145.9829	20796.7416
2258.131	-0.0733	0.2676	2146.0003	20796.7654
2258.151	-0.1143	0.1356	2145.9911	20796.7628
2258.171	-0.0260	0.1356	2145.9603	20796.7382
2258.192	-0.0387	0.1356	2145.9321	20796.7158
2258.212	-0.0733	0.1356	2145.9020	20796.6913
2258.232	-0.1111	0.1356	2145.8722	20796.6668
2258.252	-0.0324	0.1356	2145.8429	20796.6423
2258.273	-0.0260	0.1356	2145.8161	20796.6201
2258.293	-0.0828	0.2676	2145.8093	20796.6176
2258.313	-0.1205	0.1356	2145.8026	20796.6152
2258.334	-0.0891	0.1356	2145.7763	20796.5930
2258.354	-0.0418	0.2676	2145.7700	20796.5906
2258.374	-0.0670	0.2676	2145.7857	20796.6102
2258.394	-0.1048	0.1356	2145.7792	20796.6077
2258.415	-0.0859	0.1356	2145.7533	20796.5856
2258.435	-0.0324	0.1356	2145.7254	20796.5612
2258.455	-0.0544	0.1356	2145.6979	20796.5368
2258.476	-0.1080	0.1356	2145.6729	20796.5148
2258.496	-0.0953	0.1356	2145.6461	20796.4905
2258.516	-0.0670	0.1356	2145.6195	20796.4662
2258.537	-0.0260	0.2676	2145.6185	20796.4673
2258.557	-0.0481	0.1356	2145.6142	20796.4650
2258.577	-0.1205	0.1356	2145.5880	20796.4408
2258.597	-0.0229	0.2676	2145.5841	20796.4386
2258.618	-0.0355	0.1356	2145.5835	20796.4397
2258.638	-0.1143	0.2676	2145.5796	20796.4375
2258.658	-0.1237	0.2676	2145.5976	20796.4573
2258.679	-0.0544	0.2676	2145.6198	20796.4815
2258.699	-0.0481	0.2676	2145.6373	20796.5012
2258.719	-0.0859	0.2676	2145.6546	20796.5208
2258.740	-0.1174	0.2676	2145.6761	20796.5449
2258.760	-0.0733	0.2676	2145.6929	20796.5646
2258.780	-0.0418	0.2676	2145.7095	20796.5842
2258.800	-0.0512	0.2676	2145.7259	20796.6037
2258.821	-0.1237	0.2676	2145.7465	20796.6278
2258.841	-0.0891	0.2676	2145.7624	20796.6473
2258.861	-0.0229	0.2676	2145.7781	20796.6668
2258.882	-0.0670	0.2676	2145.7981	20796.6907
2258.902	-0.0985	0.2676	2145.8133	20796.7101
2258.922	-0.1143	0.2676	2145.8284	20796.7296
2258.943	-0.0292	0.2676	2145.8478	20796.7534
2258.963	-0.0512	0.2676	2145.8624	20796.7728
2258.983	-0.0922	0.2676	2145.8769	20796.7921
2259.003	-0.1017	0.2676	2145.8912	20796.8114
2259.024	-0.0387	0.2676	2145.9097	20796.8352
2259.044	-0.0355	0.2676	2145.9236	20796.8544
2259.064	-0.0953	0.1356	2145.9155	20796.8517
2259.085	-0.0985	0.1356	2145.8878	20796.8292
2259.105	-0.0639	0.1356	2145.8582	20796.8045
2259.125	-0.0418	0.1356	2145.8290	20796.7799
2259.146	-0.0764	0.1356	2145.8025	20796.7575
2259.166	-0.1205	0.1356	2145.7740	20796.7329
2259.186	-0.0796	0.1356	2145.7458	20796.7083
2259.206	-0.0355	0.1356	2145.7181	20796.6838
2259.227	-0.0733	0.1356	2145.6929	20796.6615
2259.247	-0.0953	0.1356	2145.6657	20796.6371
2259.267	-0.0828	0.1356	2145.6389	20796.6126
2259.288	-0.0418	0.1356	2145.6147	20796.5904
2259.308	-0.0576	0.1356	2145.5886	20796.5661
2259.328	-0.1080	0.1356	2145.5628	20796.5417
2259.349	-0.0985	0.1356	2145.5395	20796.5196
2259.369	-0.0512	0.1356	2145.5143	20796.4953
2259.389	-0.0701	0.1356	2145.4894	20796.4710
2259.409	-0.1205	0.1356	2145.4648	20796.4468
2259.430	-0.1048	0.1356	2145.4428	20796.4248
2259.450	-0.0135	0.1356	2145.4188	20796.4007
2259.470	-0.0418	0.1356	2145.3951	20796.3765
2259.491	-0.0733	0.1356	2145.3739	20796.3546
2259.511	-0.0985	0.1356	2145.3508	20796.3305
2259.531	-0.0544	0.2676	2145.3498	20796.3285
2259.552	-0.0355	0.2676	2145.3751	20796.3528
2259.572	-0.0764	0.2676	2145.3957	20796.3727
2259.592	-0.0985	0.1356	2145.3941	20796.3705
2259.612	-0.0639	0.2676	2145.3926	20796.3684
2259.633	-0.0229	0.2676	2145.4173	20796.3927
2259.653	-0.0607	0.2676	2145.4374	20796.4125
2259.673	-0.1143	0.2676	2145.4572	20796.4323
2259.694	-0.0828	0.2676	2145.4811	20796.4565
2259.714	-0.0198	0.2676	2145.5004	20796.4763
2259.734	-0.0544	0.2676	2145.5193	20796.4960
2259.754	-0.1017	0.2676	2145.5381	20796.5157
2259.775	-0.0891	0.2676	2145.5611	20796.5398
2259.795	-0.0450	0.2676	2145.5793	20796.5594
2259.815	-0.0355	0.2676	2145.5973	20796.5790
2259.836	-0.1048	0.2676	2145.6195	20796.6031
2259.856	-0.0953	0.2676	2145.6370	20796.6226
2259.876	-0.0481	0.2676	2145.6543	20796.6422
2259.896	-0.0292	0.2676	2145.6714	20796.6617
2259.917	-0.0670	0.2676	2145.6927	20796.6856
2259.937	-0.0985	0.1356	2145.6874	20796.6831
2259.957	-0.0733	0.1356	2145.6603	20796.6586
2259.978	-0.0544	0.2676	2145.6588	20796.6594
2259.998	-0.0922	0.1356	2145.6540	20796.6569
2260.018	-0.1048	0.1356	2145.6273	20796.6324
2260.039	-0.0512	0.1356	2145.6033	20796.6102
2260.059	-0.0450	0.1356	2145.5773	20796.5858
2260.079	-0.0670	0.1356	2145.5516	20796.5614
2260.100	-0.0985	0.1356	2145.5285	20796.5393
2260.120	-0.0607	0.1356	2145.5034	20796.5150
2260.140	-0.0544	0.1356	2145.4787	20796.4907
2260.160	-0.0450	0.1356	2145.4542	20796.4665
2260.181	-0.0985	0.1356	2145.4323	20796.4445
2260.201	-0.0891	0.1356	2145.4084	20796.4203
2260.221	-0.0198	0.1356	2145.3849	20796.3961
2260.242	-0.0512	0.1356	2145.3638	20796.3742
2260.262	-0.0828	0.1356	2145.3408	20796.3501
2260.282	-0.0828	0.1356	2145.3181	20796.3260
2260.302	-0.0198	0.1356	2145.2956	20796.3019
2260.323	-0.0639	0.1356	2145.2757	20796.2802
2260.343	-0.0859	0.1356	2145.2538	20796.2562
2260.363	-0.0922	0.1356	2145.2322	20796.2322
2260.384	-0.0670	0.1356	2145.2130	20796.2105
2260.404	-0.0292	0.1356	2145.1919	20796.1866
2260.424	-0.0670	0.1356	2145.1710	20796.1627
2260.445	-0.0922	0.1356	2145.1527	20796.1411
2260.465	-0.0733	0.1356	2145.1323	20796.1173
2260.485	-0.0450	0.1356	2145.1122	20796.0935
2260.505	-0.0670	0.1356	2145.0923	20796.0697
2260.526	-0.1080	0.1356	2145.0749	20796.0482
2260.546	-0.0701	0.1356	2145.0555	20796.0245
2260.566	-0.0166	0.1356	2145.0364	20796.0008
2260.587	-0.0796	0.2676	2145.0426	20796.0025
2260.607	-0.1017	0.1356	2145.0455	20796.0008
2260.627	-0.0828	0.1356	2145.0264	20795.9772
2260.648	-0.0450	0.1356	2145.0099	20795.9558
2260.668	-0.0639	0.2676	2145.0131	20795.9542
2260.688	-0.1111	0.2676	2145.0382	20795.9746
2260.709	-0.0733	0.2676	2145.0674	20795.9994
2260.729	-0.0324	0.2676	2145.0918	20796.0197
2260.749	-0.0701	0.2676	2145.1159	20796.0400
2260.769	-0.1017	0.1356	2145.1179	20796.0382
2260.790	-0.1111	0.1356	2145.1002	20796.0168
2260.810	-0.0387	0.2676	2145.1023	20796.0151
2260.830	-0.0481	0.2676	2145.1263	20796.0354
2260.851	-0.0922	0.1356	2145.1314	20796.0370
2260.871	-0.1080	0.1356	2145.1113	20796.0134
2260.891	-0.0701	0.1356	2145.0914	20795.9897
2260.911	-0.0355	0.1356	2145.0718	20795.9660
2260.932	-0.0639	0.1356	2145.0547	20795.9447
2260.952	-0.0922	0.1356	2145.0355	20795.9211
2260.972	-0.0922	0.1356	2145.0166	20795.8976
2260.993	-0.0260	0.1356	2145.0002	20795.8763
2261.013	-0.0607	0.1356	2144.9817	20795.8528
2261.033	-0.0859	0.1356	2144.9635	20795.8293
2261.054	-0.0922	0.2676	2144.9707	20795.8312
2261.074	-0.0166	0.2676	2144.9963	20795.8518
2261.094	-0.0607	0.2676	2145.0216	20795.8723
2261.114	-0.0891	0.2676	2145.0465	20795.8927
2261.135	-0.1111	0.2676	2145.0756	20795.9176
2261.155	-0.0544	0.1356	2145.0781	20795.9161
2261.175	-0.0387	0.2676	2145.0805	20795.9145
2261.196	-0.0953	0.2676	2145.1091	20795.9394
2261.216	-0.1174	0.1356	2145.1112	20795.9378
2261.236	-0.0387	0.2676	2145.1132	20795.9362
2261.257	-0.0387	0.1356	2145.1185	20795.9379
2261.277	-0.0796	0.2676	2145.1204	20795.9364
2261.297	-0.1143	0.1356	2145.1223	20795.9348
2261.317	-0.0450	0.1356	2145.1023	20795.9112
2261.338	-0.0418	0.1356	2145.0848	20795.8899
2261.358	-0.0670	0.1356	2145.0652	20795.8664
2261.378	-0.1174	0.1356	2145.0459	20795.8429
2261.399	-0.0544	0.1356	2145.0291	20795.8217
2261.419	-0.0387	0.1356	2145.0103	20795.7983
2261.439	-0.0891	0.2676	2145.0136	20795.7969
2261.460	-0.1269	0.2676	2145.0431	20795.8219
2261.480	-0.0481	0.2676	2145.0678	20795.8424
2261.500	-0.0576	0.2676	2145.0922	20795.8629
2261.521	-0.0828	0.2676	2145.1207	20795.8879
2261.541	-0.1269	0.1356	2145.1226	20795.8863
2261.561	-0.0292	0.2676	2145.1244	20795.8848
2261.582	-0.0670	0.2676	2145.1525	20795.9097
2261.602	-0.0796	0.2676	2145.1759	20795.9302
2261.622	-0.0701	0.2676	2145.1989	20795.9506
2261.643	-0.0292	0.2676	2145.2261	20795.9754
2261.663	-0.0701	0.2676	2145.2485	20795.9957
2261.683	-0.1017	0.2676	2145.2707	20796.0160
2261.704	-0.0670	0.2676	2145.2970	20796.0408
2261.724	-0.0355	0.2676	2145.3185	20796.0610
2261.744	-0.0544	0.2676	2145.3398	20796.0813
2261.765	-0.0828	0.2676	2145.3652	20796.1059
2261.785	-0.0544	0.2676	2145.3859	20796.1261
2261.805	-0.0260	0.2676	2145.4063	20796.1463
2261.825	-0.0701	0.2676	2145.4265	20796.1664
2261.846	-0.0891	0.1356	2145.4279	20796.1679
2261.866	-0.1017	0.2676	2145.4259	20796.1660
2261.886	-0.0040	0.2676	2145.4458	20796.1861
2261.907	-0.0450	0.2676	2145.4699	20796.2106
2261.927	-0.1143	0.2676	2145.4893	20796.2307
2261.947	-0.0828	0.2676	2145.5084	20796.2507
2261.968	-0.0072	0.2676	2145.5318	20796.2751
2261.988	-0.0576	0.2676	2145.5504	20796.2951
2262.008	-0.0796	0.2676	2145.5687	20796.3150
2262.028	-0.1048	0.2676	2145.5869	20796.3350
2262.049	-0.0135	0.2676	2145.6092	20796.3593
2262.069	-0.0576	0.2676	2145.6269	20796.3792
2262.089	-0.0828	0.2676	2145.6443	20796.3990
2262.110	-0.1111	0.2676	2145.6659	20796.4233
2262.130	-0.0481	0.2676	2145.6828	20796.4430
2262.150	-0.0324	0.2676	2145.6995	20796.4628
2262.171	-0.0796	0.2676	2145.7205	20796.4870
2262.191	-0.0953	0.2676	2145.7367	20796.5067
2262.211	-0.0418	0.2676	2145.7528	20796.5263
2262.231	-0.0324	0.2676	2145.7686	20796.5460
2262.252	-0.0828	0.2676	2145.7887	20796.5701
2262.272	-0.1017	0.2676	2145.8041	20796.5897
2262.292	-0.0764	0.2676	2145.8193	20796.6092
2262.313	-0.0260	0.2676	2145.8387	20796.6332
2262.333	-0.0576	0.2676	2145.8535	20796.6528
2262.353	-0.1080	0.2676	2145.8681	20796.6722
2262.374	-0.0670	0.2676	2145.8869	20796.6962
2262.394	-0.0260	0.2676	2145.9011	20796.7156
2262.414	-0.0512	0.2676	2145.9151	20796.7350
2262.434	-0.0922	0.2676	2145.9289	20796.7544
2262.455	-0.1017	0.2676	2145.9469	20796.7782
2262.475	-0.0040	0.1356	2145.9385	20796.7756
2262.495	-0.0607	0.1356	2145.9083	20796.7509
2262.516	-0.0953	0.1356	2145.8807	20796.7286
2262.536	-0.0953	0.1356	2145.8513	20796.7040
2262.556	-0.0103	0.1356	2145.8222	20796.6795
2262.577	-0.0292	0.1356	2145.7957	20796.6573
2262.597	-0.0891	0.1356	2145.7673	20796.6328
2262.617	-0.1017	0.2676	2145.7611	20796.6303
2262.638	-0.0040	0.1356	2145.7583	20796.6312
2262.658	-0.0670	0.2676	2145.7522	20796.6288
2262.678	-0.1048	0.2676	2145.7681	20796.6483
2262.698	-0.1174	0.1356	2145.7619	20796.6458
2262.719	-0.0418	0.1356	2145.7361	20796.6236
2262.739	-0.0229	0.2676	2145.7303	20796.6211
2262.759	-0.0701	0.1356	2145.7246	20796.6187
2262.780	-0.1111	0.1356	2145.6993	20796.5965
2262.800	-0.0450	0.2676	2145.6939	20796.5941
2262.820	-0.0103	0.2676	2145.7105	20796.6137
2262.840	-0.0859	0.2676	2145.7269	20796.6332
2262.861	-0.1111	0.2676	2145.7475	20796.6572
2262.881	-0.0639	0.2676	2145.7634	20796.6766
2262.901	-0.0292	0.2676	2145.7791	20796.6961
2262.922	-0.0639	0.2676	2145.7990	20796.7200
2262.942	-0.1017	0.2676	2145.8143	20796.7394
2262.962	-0.0922	0.2676	2145.8294	20796.7588
2262.983	-0.0198	0.3961	2145.8711	20796.8051
2263.003	-0.0607	0.2676	2145.9067	20796.8458
2263.023	-0.1048	0.3961	2145.9419	20796.8864
2263.043	-0.0891	0.3961	2145.9980	20796.9484
2263.064	-0.0450	0.3961	2146.0599	20797.0170
2263.084	-0.0512	0.3961	2146.1145	20797.0788
2263.104	-0.1017	0.3961	2146.1683	20797.1406
2263.125	-0.1111	0.3961	2146.2281	20797.2089
2263.145	-0.0576	0.5213	2146.3014	20797.2913
2263.165	-0.0418	0.3961	2146.3737	20797.3737
2263.186	-0.0701	0.3961	2146.4309	20797.4417
2263.206	-0.0922	0.3961	2146.4808	20797.5030
2263.226	-0.0512	0.3961	2146.5302	20797.5643
2263.246	-0.0481	0.3961	2146.5789	20797.6254
2263.267	-0.0639	0.3961	2146.6335	20797.6931
2263.287	-0.1017	0.3961	2146.6809	20797.7541
2263.307	-0.0450	0.3961	2146.7278	20797.8150
2263.328	-0.0292	0.2676	2146.7582	20797.8600
2263.348	-0.0733	0.1356	2146.7396	20797.8560
2263.368	-0.1332	0.1356	2146.6994	20797.8300
2263.389	-0.0859	0.1356	2146.6620	20797.8063
2263.409	-0.0072	0.1356	2146.6228	20797.7804
2263.429	-0.0544	0.0000	2146.5616	20797.7319
2263.449	-0.0859	-0.1356	2146.4562	20797.6383
2263.470	-0.0764	-0.1356	2146.3275	20797.5200
2263.490	-0.0166	0.0000	2146.2251	20797.4267
2263.510	-0.0607	0.0000	2146.1464	20797.3561
2263.531	-0.0953	0.0000	2146.0687	20797.2856
2263.551	-0.1017	0.0000	2145.9920	20797.2152
2263.571	-0.0072	0.0000	2145.9162	20797.1448
2263.592	-0.0450	0.0000	2145.8414	20797.0746
2263.612	-0.1048	0.0000	2145.7675	20797.0044
2263.632	-0.1111	0.0000	2145.6945	20796.9343
2263.652	-0.0198	0.0000	2145.6224	20796.8643
2263.673	-0.0418	0.0000	2145.5513	20796.7944
2263.693	-0.0701	0.0000	2145.4810	20796.7246
2263.713	-0.0985	0.0000	2145.4116	20796.6549
2263.734	-0.0891	0.0000	2145.3431	20796.5852
2263.754	-0.0229	0.1356	2145.2979	20796.5383
2263.774	-0.0764	0.1356	2145.2757	20796.5139
2263.794	-0.1111	0.1356	2145.2538	20796.4896
2263.815	-0.0701	0.1356	2145.2344	20796.4676
2263.835	-0.0198	0.1356	2145.2130	20796.4434
2263.855	-0.0450	0.1356	2145.1919	20796.4192
2263.876	-0.0764	0.1356	2145.1732	20796.3973
2263.896	-0.1048	0.1356	2145.1526	20796.3731
2263.916	-0.0198	0.1356	2145.1322	20796.3490
2263.937	-0.0544	0.1356	2145.1143	20796.3272
2263.957	-0.0859	0.1356	2145.0944	20796.3031
2263.977	-0.0985	0.1356	2145.0748	20796.2791
2263.998	-0.0166	0.2676	2145.0806	20796.2804
2264.018	-0.0418	0.2676	2145.1048	20796.3004
2264.038	-0.0828	0.2676	2145.1288	20796.3203
2264.058	-0.0985	0.2676	2145.1524	20796.3402
2264.079	-0.0229	0.2676	2145.1802	20796.3645
2264.099	-0.0260	0.2676	2145.2032	20796.3844
2264.119	-0.0639	0.2676	2145.2259	20796.4042
2264.140	-0.1174	0.2676	2145.2527	20796.4285
2264.160	-0.0859	0.1356	2145.2529	20796.4263
2264.180	-0.0229	0.1356	2145.2313	20796.4021
2264.200	-0.0639	0.1356	2145.2100	20796.3779
2264.221	-0.1080	0.1356	2145.1911	20796.3561
2264.241	-0.0387	0.2676	2145.1921	20796.3539
2264.261	-0.0103	0.1356	2145.1931	20796.3518
2264.282	-0.0670	0.2676	2145.1974	20796.3531
2264.302	-0.0891	0.2676	2145.2202	20796.3729
2264.322	-0.0670	0.2676	2145.2427	20796.3928
2264.343	-0.0324	0.2676	2145.2693	20796.4170
2264.363	-0.0512	0.2676	2145.2912	20796.4368
2264.383	-0.0891	0.2676	2145.3128	20796.4566
2264.403	-0.1048	0.2676	2145.3341	20796.4763
2264.424	-0.0418	0.2676	2145.3596	20796.5005
2264.444	-0.0544	0.2676	2145.3804	20796.5202
2264.464	-0.0985	0.2676	2145.4009	20796.5398
2264.485	-0.1300	0.2676	2145.4255	20796.5639
2264.505	-0.0828	0.2676	2145.4455	20796.5835
2264.525	-0.0450	0.2676	2145.4652	20796.6031
2264.545	-0.0576	0.2676	2145.4846	20796.6227
2264.566	-0.1143	0.2676	2145.5082	20796.6466
2264.586	-0.0828	0.2676	2145.5271	20796.6661
2264.606	-0.0292	0.2676	2145.5458	20796.6856
2264.627	-0.0828	0.2676	2145.5686	20796.7095
2264.647	-0.0796	0.2676	2145.5868	20796.7289
2264.667	-0.0639	0.2676	2145.6047	20796.7483
2264.688	-0.0324	0.2676	2145.6268	20796.7722
2264.708	-0.0607	0.2676	2145.6442	20796.7915
2264.728	-0.1017	0.2676	2145.6614	20796.8108
2264.749	-0.0891	0.2676	2145.6828	20796.8346
2264.769	-0.0512	0.2676	2145.6995	20796.8538
2264.789	-0.0828	0.2676	2145.7160	20796.8731
2264.809	-0.1111	0.2676	2145.7323	20796.8923
2264.830	-0.1017	0.2676	2145.7529	20796.9159
2264.850	-0.0260	0.2676	2145.7687	20796.9351
2264.870	-0.0544	0.2676	2145.7844	20796.9542
2264.891	-0.0764	0.2676	2145.8042	20796.9778
2264.911	-0.1111	0.2676	2145.8194	20796.9969
2264.931	-0.0544	0.2676	2145.8344	20797.0159
2264.951	-0.0324	0.1356	2145.8274	20797.0130
2264.972	-0.0670	0.1356	2145.8008	20796.9903
2264.992	-0.0922	0.1356	2145.7724	20796.9654
2265.012	-0.0828	0.1356	2145.7443	20796.9405
2265.033	-0.0103	0.1356	2145.7187	20796.9180
2265.053	-0.0481	0.1356	2145.6913	20796.8932
2265.073	-0.1017	0.1356	2145.6642	20796.8684
2265.094	-0.0953	0.1356	2145.6397	20796.8459
2265.114	-0.0135	0.1356	2145.6132	20796.8212
2265.134	-0.0764	0.2676	2145.6089	20796.8185
2265.154	-0.1080	0.1356	2145.6047	20796.8158
2265.175	-0.0828	0.1356	2145.5809	20796.7934
2265.195	-0.0324	0.2676	2145.5771	20796.7907
2265.215	-0.0260	0.1356	2145.5732	20796.7881
2265.236	-0.0891	0.1356	2145.5499	20796.7657
2265.256	-0.1143	0.2676	2145.5464	20796.7630
2265.276	-0.0355	0.2676	2145.5648	20796.7824
2265.297	-0.0481	0.2676	2145.5874	20796.8062
2265.317	-0.0670	0.1356	2145.5835	20796.8035
2265.337	-0.0953	0.2676	2145.5796	20796.8008
2265.357	-0.0324	0.2676	2145.5976	20796.8201
2265.378	-0.0260	0.1356	2145.5968	20796.8208
2265.398	-0.0922	0.2676	2145.5928	20796.8181
2265.418	-0.0985	0.2676	2145.6106	20796.8374
2265.439	-0.0544	0.2676	2145.6327	20796.8611
2265.459	-0.0639	0.1356	2145.6281	20796.8583
2265.479	-0.0670	0.2676	2145.6237	20796.8556
2265.500	-0.1237	0.2676	2145.6456	20796.8793
2265.520	-0.0292	0.2676	2145.6627	20796.8985
2265.540	-0.0355	0.2676	2145.6797	20796.9176
2265.561	-0.0891	0.2676	2145.7009	20796.9413
2265.581	-0.0859	0.2676	2145.7174	20796.9604
2265.601	-0.0481	0.2676	2145.7337	20796.9795
2265.622	-0.0701	0.2676	2145.7542	20797.0030
2265.642	-0.1017	0.2676	2145.7700	20797.0221
2265.662	-0.1017	0.2676	2145.7856	20797.0411
2265.683	-0.0292	0.2676	2145.8055	20797.0646
2265.703	-0.0796	0.2676	2145.8207	20797.0835
2265.723	-0.1205	0.2676	2145.8357	20797.1025
2265.744	-0.0512	0.2676	2145.8549	20797.1259
2265.764	-0.0418	0.2676	2145.8695	20797.1448
2265.784	-0.0733	0.2676	2145.8839	20797.1636
2265.805	-0.0985	0.2676	2145.9025	20797.1869
2265.825	-0.0701	0.2676	2145.9165	20797.2058
2265.845	-0.0418	0.2676	2145.9303	20797.2246
2265.866	-0.0450	0.2676	2145.9483	20797.2478
2265.886	-0.0796	0.2676	2145.9617	20797.2665
2265.906	-0.0639	0.2676	2145.9749	20797.2852
2265.926	-0.0260	0.2676	2145.9880	20797.3039
2265.947	-0.0764	0.3961	2146.0277	20797.3495
2265.967	-0.1143	0.3961	2146.0827	20797.4110
2265.987	-0.0828	0.3961	2146.1370	20797.4723
2266.008	-0.1017	0.2676	2146.1748	20797.5177
2266.028	-0.0576	0.2676	2146.1854	20797.5361
2266.048	-0.1017	0.2676	2146.1958	20797.5545
2266.069	-0.0922	0.2676	2146.2106	20797.5773
2266.089	-0.0135	0.2676	2146.2207	20797.5956
2266.109	-0.0418	0.3961	2146.2520	20797.6354
2266.129	-0.0953	0.2676	2146.2829	20797.6750
2266.150	-0.1205	0.2676	2146.2965	20797.6977
2266.170	-0.0387	0.2676	2146.3056	20797.7159
2266.190	-0.0292	0.1356	2146.2926	20797.7120
2266.211	-0.1111	0.1356	2146.2603	20797.6885
2266.231	-0.1111	0.1356	2146.2261	20797.6627
2266.251	-0.0607	0.1356	2146.1923	20797.6370
2266.271	-0.0355	0.1356	2146.1589	20797.6113
2266.292	-0.0639	0.1356	2146.1282	20797.5879
2266.312	-0.1111	0.1356	2146.0957	20797.5622
2266.332	-0.0764	0.2676	2146.0854	20797.5586
2266.353	-0.0481	0.2676	2146.1015	20797.5814
2266.373	-0.0733	0.1356	2146.0911	20797.5777
2266.393	-0.0891	0.2676	2146.0809	20797.5741
2266.414	-0.0859	0.1356	2146.0741	20797.5738
2266.434	-0.0166	0.1356	2146.0422	20797.5482
2266.454	-0.0701	0.2676	2146.0326	20797.5445
2266.474	-0.0859	0.2676	2146.0449	20797.5629
2266.495	-0.0953	0.2676	2146.0616	20797.5857
2266.515	-0.0324	0.2676	2146.0735	20797.6040
2266.535	-0.0418	0.2676	2146.0854	20797.6223
2266.556	-0.0859	0.2676	2146.1015	20797.6451
2266.576	-0.0891	0.2676	2146.1130	20797.6633
2266.596	-0.0166	0.2676	2146.1243	20797.6815
2266.617	-0.0701	0.2676	2146.1400	20797.7042
2266.637	-0.0859	0.2676	2146.1510	20797.7224
2266.657	-0.1048	0.2676	2146.1618	20797.7405
2266.678	-0.0198	0.2676	2146.1770	20797.7631
2266.698	-0.0576	0.2676	2146.1875	20797.7812
2266.718	-0.0828	0.2676	2146.1980	20797.7992
2266.738	-0.0953	0.1356	2146.1864	20797.7953
2266.759	-0.0450	0.2676	2146.1783	20797.7948
2266.779	-0.0198	0.2676	2146.1888	20797.8128
2266.799	-0.0859	0.1356	2146.1774	20797.8089
2266.820	-0.0859	0.2676	2146.1694	20797.8083
2266.840	-0.0607	0.2676	2146.1800	20797.8263
2266.860	-0.0324	0.2676	2146.1905	20797.8443
2266.881	-0.0859	0.2676	2146.2053	20797.8668
2266.901	-0.1143	0.2676	2146.2155	20797.8847
2266.921	-0.0828	0.1356	2146.2037	20797.8807
2266.941	-0.0260	0.2676	2146.1921	20797.8767
2266.962	-0.0828	0.2676	2146.2069	20797.8991
2266.982	-0.1363	0.0000	2146.1727	20797.8724
2267.002	-0.0796	0.2676	2146.1390	20797.8458
2267.023	0.0086	0.5213	2146.1986	20797.9127
2267.043	-0.0355	0.0000	2146.2066	20797.9283
2267.063	-0.0733	0.2676	2146.1724	20797.9016
2267.083	-0.0891	0.2676	2146.1830	20797.9195
2267.104	-0.0481	0.1356	2146.1750	20797.9188
2267.124	-0.0450	0.2676	2146.1637	20797.9147
2267.144	-0.0764	0.2676	2146.1744	20797.9326
2267.165	-0.1143	0.2676	2146.1894	20797.9550
2267.185	-0.0512	0.2676	2146.1998	20797.9728
2267.205	-0.0387	0.2676	2146.2101	20797.9907
2267.226	-0.0764	0.2676	2146.2246	20798.0129
2267.246	-0.1143	0.2676	2146.2346	20798.0307
2267.266	-0.0859	0.1356	2146.2225	20798.0265
2267.286	-0.0292	0.1356	2146.1888	20798.0003
2267.307	-0.0639	0.2676	2146.1807	20797.9995
2267.327	-0.0891	0.1356	2146.1693	20797.9953
2267.347	-0.0796	0.1356	2146.1363	20797.9691
2267.368	-0.0198	0.1356	2146.1058	20797.9453
2267.388	-0.0576	0.2676	2146.0954	20797.9411
2267.408	-0.1080	0.2676	2146.1070	20797.9590
2267.429	-0.0796	0.2676	2146.1228	20797.9813
2267.449	-0.0166	0.2676	2146.1340	20797.9991
2267.469	-0.0481	0.1356	2146.1233	20797.9950
2267.489	-0.0859	0.2676	2146.1126	20797.9908
2267.510	-0.0953	0.2676	2146.1284	20798.0131
2267.530	-0.0450	0.2676	2146.1396	20798.0308
2267.550	-0.0450	0.2676	2146.1506	20798.0486
2267.571	-0.0953	0.2676	2146.1659	20798.0708
2267.591	-0.1017	0.2676	2146.1766	20798.0885
2267.611	-0.0387	0.2676	2146.1871	20798.1062
2267.631	-0.0260	0.2676	2146.1975	20798.1238
2267.652	-0.0891	0.2676	2146.2122	20798.1459
2267.672	-0.0985	0.2676	2146.2223	20798.1636
2267.692	-0.0607	0.2676	2146.2323	20798.1812
2267.713	-0.0355	0.2676	2146.2466	20798.2032
2267.733	-0.0607	0.2676	2146.2563	20798.2207
2267.753	-0.1080	0.2676	2146.2658	20798.2382
2267.774	-0.0953	0.2676	2146.2797	20798.2602
2267.794	-0.0292	0.2676	2146.2890	20798.2777
2267.814	-0.0481	0.2676	2146.2981	20798.2951
2267.834	-0.0985	0.2676	2146.3071	20798.3125
2267.855	-0.0891	0.2676	2146.3205	20798.3344
2267.875	-0.0229	0.2676	2146.3292	20798.3518
2267.895	-0.0450	0.2676	2146.3379	20798.3691
2267.916	-0.0796	0.2676	2146.3508	20798.3909
2267.936	-0.0985	0.2676	2146.3592	20798.4082
2267.956	-0.0481	0.2676	2146.3675	20798.4255
2267.977	-0.0512	0.2676	2146.3801	20798.4472
2267.997	-0.0891	0.2676	2146.3881	20798.4645
2268.017	-0.0985	0.2676	2146.3960	20798.4817
2268.038	-0.0198	0.2676	2146.4082	20798.5033
2268.058	-0.0387	0.2676	2146.4159	20798.5205
2268.078	-0.0701	0.2676	2146.4235	20798.5377
2268.098	-0.0985	0.2676	2146.4309	20798.5548
2268.119	-0.0260	0.2676	2146.4427	20798.5763
2268.139	-0.0576	0.2676	2146.4500	20798.5934
2268.159	-0.0701	0.2676	2146.4571	20798.6105
2268.180	-0.1111	0.2676	2146.4686	20798.6320
2268.200	-0.0355	0.2676	2146.4755	20798.6490
2268.220	-0.0324	0.2676	2146.4823	20798.6659
2268.241	-0.0828	0.2676	2146.4934	20798.6874
2268.261	-0.1143	0.1356	2146.4782	20798.6823
2268.281	-0.0576	0.1356	2146.4412	20798.6553
2268.301	-0.0324	0.1356	2146.4048	20798.6283
2268.322	-0.0764	0.2676	2146.3940	20798.6267
2268.342	-0.0891	0.2676	2146.4018	20798.6437
2268.362	-0.0764	0.2676	2146.4095	20798.6607
2268.383	-0.0135	0.2676	2146.4216	20798.6821
2268.403	-0.0701	0.1356	2146.4072	20798.6771
2268.423	-0.0859	0.1356	2146.3712	20798.6501
2268.443	-0.1048	0.2676	2146.3575	20798.6451
2268.464	-0.0859	0.1356	2146.3472	20798.6434
2268.484	-0.0481	0.2676	2146.3338	20798.6384
2268.504	-0.1017	0.1356	2146.3205	20798.6335
2268.525	-0.1048	0.1356	2146.2878	20798.6088
2268.545	-0.0355	0.1356	2146.2532	20798.5818
2268.565	-0.0418	0.2676	2146.2410	20798.5769
2268.586	-0.0733	0.2676	2146.2552	20798.5984
2268.606	-0.0985	0.2676	2146.2647	20798.6155
2268.626	-0.0418	0.2676	2146.2742	20798.6325
2268.647	-0.0450	0.2676	2146.2879	20798.6540
2268.667	-0.0639	0.2676	2146.2971	20798.6710
2268.687	-0.0891	0.2676	2146.3061	20798.6879
2268.707	-0.0576	0.2676	2146.3151	20798.7048
2268.728	-0.0450	0.1356	2146.3054	20798.7031
2268.748	-0.0701	0.1356	2146.2706	20798.6761
2268.768	-0.0985	0.0000	2146.2138	20798.6265
2268.789	-0.0639	0.2676	2146.1818	20798.6012
2268.809	-0.0355	0.2676	2146.1923	20798.6182
2268.829	-0.0953	0.0000	2146.1583	20798.5907
2268.849	-0.1017	0.0000	2146.0805	20798.5186
2268.870	-0.0859	0.0000	2146.0036	20798.4466
2268.890	-0.0355	0.1356	2145.9501	20798.3973
2268.910	-0.0544	0.3961	2145.9629	20798.4140
2268.931	-0.0891	0.2676	2146.0029	20798.4582
2268.951	-0.1174	0.2676	2146.0156	20798.4755
2268.971	-0.0072	0.2676	2146.0282	20798.4927
2268.992	-0.0450	0.2676	2146.0450	20798.5143
2269.012	-0.0859	0.2676	2146.0572	20798.5315
2269.032	-0.1017	0.2676	2146.0693	20798.5486
2269.052	-0.0324	0.1356	2146.0593	20798.5437
2269.073	-0.0481	0.1356	2146.0298	20798.5191
2269.093	-0.0764	0.1356	2145.9985	20798.4923
2269.113	-0.0922	0.2676	2145.9894	20798.4875
2269.134	-0.0639	0.2676	2146.0067	20798.5092
2269.154	-0.0324	0.2676	2146.0194	20798.5263
2269.174	-0.0576	0.2676	2146.0319	20798.5435
2269.194	-0.0953	0.2676	2146.0443	20798.5606
2269.215	-0.0891	0.2676	2146.0609	20798.5821
2269.235	-0.0324	0.2676	2146.0729	20798.5992
2269.255	-0.0481	0.2676	2146.0847	20798.6162
2269.276	-0.1017	0.2676	2146.1009	20798.6377
2269.296	-0.0796	0.2676	2146.1124	20798.6547
2269.316	-0.0292	0.2676	2146.1237	20798.6717
2269.337	-0.0450	0.2676	2146.1394	20798.6931
2269.357	-0.1080	0.2676	2146.1504	20798.7100
2269.377	-0.1111	0.2676	2146.1613	20798.7269
2269.398	-0.0387	0.2676	2146.1764	20798.7483
2269.418	-0.0670	0.2676	2146.1870	20798.7651
2269.438	-0.1205	0.2676	2146.1974	20798.7820
2269.459	-0.0985	0.2676	2146.2121	20798.8032
2269.479	-0.0324	0.2676	2146.2222	20798.8200
2269.499	-0.0701	0.2676	2146.2322	20798.8368
2269.520	-0.1048	0.2676	2146.2465	20798.8580
2269.540	-0.0639	0.2676	2146.2562	20798.8747
2269.560	-0.0135	0.2676	2146.2657	20798.8914
2269.581	-0.0859	0.1356	2146.2566	20798.8895
2269.601	-0.1111	0.2676	2146.2443	20798.8842
2269.621	-0.0544	0.2676	2146.2540	20798.9009
2269.641	-0.0450	0.2676	2146.2636	20798.9175
2269.662	-0.0828	0.1356	2146.2546	20798.9156
2269.682	-0.1205	0.2676	2146.2423	20798.9102
2269.703	-0.0229	0.2676	2146.2564	20798.9313
2269.723	-0.0953	0.2676	2146.2660	20798.9480
2269.743	-0.0922	0.2676	2146.2754	20798.9646
2269.764	-0.0985	0.1356	2146.2662	20798.9625
2269.784	-0.0229	0.2676	2146.2538	20798.9571
2269.804	-0.0450	0.2676	2146.2634	20798.9737
2269.824	-0.1048	0.2676	2146.2728	20798.9903
2269.845	-0.0764	0.2676	2146.2866	20799.0113
2269.865	-0.0512	0.2676	2146.2958	20799.0279
2269.885	-0.0607	0.2676	2146.3048	20799.0444
2269.906	-0.0859	0.2676	2146.3182	20799.0653
2269.926	-0.1111	0.2676	2146.3270	20799.0818
2269.946	-0.0355	0.2676	2146.3357	20799.0982
2269.967	-0.0387	0.2676	2146.3487	20799.1191
2269.987	-0.1017	0.2676	2146.3571	20799.1355
2270.007	-0.0891	0.2676	2146.3654	20799.1518
2270.028	-0.0450	0.2676	2146.3780	20799.1726
2270.048	-0.0512	0.2676	2146.3860	20799.1890
2270.068	-0.0733	0.2676	2146.3940	20799.2053
2270.088	-0.1111	0.2676	2146.4018	20799.2216
2270.109	-0.0576	0.2676	2146.4140	20799.2423
2270.129	-0.0481	0.2676	2146.4215	20799.2585
2270.149	-0.1017	0.2676	2146.4290	20799.2747
2270.170	-0.1048	0.2676	2146.4409	20799.2954
2270.190	-0.0639	0.2676	2146.4481	20799.3116
2270.210	-0.0324	0.1356	2146.4334	20799.3057
2270.230	-0.0670	0.2676	2146.4189	20799.2999
2270.251	-0.1080	0.2676	2146.4308	20799.3205
2270.271	-0.0733	0.2676	2146.4382	20799.3367
2270.291	-0.0260	0.1356	2146.4236	20799.3308
2270.312	-0.0701	0.1356	2146.3896	20799.3052
2270.332	-0.1174	0.2676	2146.3757	20799.2994
2270.352	-0.0891	0.2676	2146.3837	20799.3156
2270.373	-0.0292	0.1356	2146.3732	20799.3131
2270.393	-0.0544	0.1356	2146.3376	20799.2853
2270.413	-0.0953	0.1356	2146.3024	20799.2575
2270.433	-0.1174	0.2676	2146.2895	20799.2518
2270.454	-0.0544	0.1356	2146.2801	20799.2494
2270.474	-0.0481	0.1356	2146.2457	20799.2216
2270.494	-0.0607	0.1356	2146.2116	20799.1939
2270.515	-0.1174	0.2676	2146.2032	20799.1916
2270.535	-0.0292	0.2676	2146.2135	20799.2079
2270.555	-0.0418	0.2676	2146.2235	20799.2242
2270.576	-0.0670	0.2676	2146.2379	20799.2449
2270.596	-0.0922	0.2676	2146.2477	20799.2611
2270.616	-0.0701	0.2676	2146.2574	20799.2774
2270.636	-0.0260	0.2676	2146.2669	20799.2935
2270.657	-0.0701	0.2676	2146.2808	20799.3142
2270.677	-0.1111	0.1356	2146.2682	20799.3083
2270.697	-0.0701	0.2676	2146.2557	20799.3025
2270.718	-0.0355	0.2676	2146.2697	20799.3231
2270.738	-0.0953	0.2676	2146.2791	20799.3393
2270.758	-0.0985	0.2676	2146.2884	20799.3554
2270.779	-0.0701	0.2676	2146.3019	20799.3759
2270.799	-0.0198	0.2676	2146.3109	20799.3920
2270.819	-0.0733	0.2676	2146.3198	20799.4081
2270.839	-0.0891	0.2676	2146.3286	20799.4241
2270.860	-0.0891	0.2676	2146.3416	20799.4446
2270.880	-0.0387	0.2676	2146.3501	20799.4605
2270.900	-0.0544	0.2676	2146.3585	20799.4765
2270.921	-0.0953	0.2676	2146.3712	20799.4969
2270.941	-0.1080	0.2676	2146.3793	20799.5128
2270.961	-0.0229	0.2676	2146.3873	20799.5287
2270.982	-0.0418	0.2676	2146.3997	20799.5491
2271.002	-0.0891	0.2676	2146.4075	20799.5649
2271.022	-0.1080	0.2676	2146.4151	20799.5807
2271.042	-0.0512	0.2676	2146.4227	20799.5966
2271.063	-0.0229	0.2676	2146.4346	20799.6168
2271.083	-0.0701	0.2676	2146.4419	20799.6326
2271.103	-0.1111	0.2676	2146.4492	20799.6483
2271.124	-0.0701	0.2676	2146.4607	20799.6685
2271.144	-0.0418	0.2676	2146.4677	20799.6842
2271.164	-0.0607	0.2676	2146.4747	20799.6999
2271.184	-0.1017	0.1356	2146.4596	20799.6936
2271.205	-0.0891	0.2676	2146.4481	20799.6906
2271.225	-0.0450	0.2676	2146.4553	20799.7063
2271.245	-0.0576	0.2676	2146.4623	20799.7219
2271.266	-0.1174	0.2676	2146.4738	20799.7420
2271.286	-0.0953	0.2676	2146.4806	20799.7577
2271.306	-0.0198	0.2676	2146.4873	20799.7732
2271.327	-0.0701	0.2676	2146.4984	20799.7933
2271.347	-0.0796	0.2676	2146.5050	20799.8088
2271.367	-0.0670	0.2676	2146.5114	20799.8243
2271.388	-0.0324	0.2676	2146.5222	20799.8443
2271.408	-0.0670	0.2676	2146.5285	20799.8598
2271.428	-0.0733	0.2676	2146.5346	20799.8752
2271.448	-0.1143	0.2676	2146.5407	20799.8907
2271.469	-0.0355	0.1356	2146.5282	20799.8875
2271.489	-0.0670	0.2676	2146.5125	20799.8809
2271.509	-0.0764	0.2676	2146.5188	20799.8964
2271.530	-0.1111	0.2676	2146.5295	20799.9162
2271.550	-0.0418	0.1356	2146.5138	20799.9097
2271.570	-0.0418	0.1356	2146.4764	20799.8811
2271.591	-0.0796	0.2676	2146.4647	20799.8779
2271.611	-0.1143	0.2676	2146.4717	20799.8934
2271.631	-0.0512	0.2676	2146.4785	20799.9088
2271.651	-0.0481	0.2676	2146.4853	20799.9242
2271.672	-0.0922	0.2676	2146.4964	20799.9440
2271.692	-0.0985	0.2676	2146.5030	20799.9594
2271.712	-0.0544	0.2676	2146.5095	20799.9747
2271.733	-0.0512	0.1356	2146.4973	20799.9714
2271.753	-0.0512	0.2676	2146.4820	20799.9647
2271.773	-0.0859	0.2676	2146.4888	20799.9801
2271.794	-0.0891	0.2676	2146.4998	20799.9998
2271.814	-0.0387	0.2676	2146.5064	20800.0151
2271.834	-0.0828	0.2676	2146.5128	20800.0304
2271.854	-0.0985	0.2676	2146.5191	20800.0456
2271.875	-0.1237	0.1356	2146.5069	20800.0422
2271.895	-0.0418	0.2676	2146.4915	20800.0355
2271.915	-0.0387	0.2676	2146.4981	20800.0507
2271.936	-0.0922	0.2676	2146.5090	20800.0704
2271.956	-0.1048	0.2676	2146.5154	20800.0856
2271.976	-0.0481	0.2676	2146.5218	20800.1008
2271.997	-0.0576	0.2676	2146.5324	20800.1204
2272.017	-0.0985	0.2676	2146.5385	20800.1355
2272.037	-0.1111	0.2676	2146.5446	20800.1507
2272.057	-0.0418	0.2676	2146.5505	20800.1658
2272.078	-0.0229	0.2676	2146.5608	20800.1853
2272.098	-0.0796	0.2676	2146.5666	20800.2004
2272.118	-0.1111	0.2676	2146.5723	20800.2154
2272.139	-0.0733	0.2676	2146.5823	20800.2349
2272.159	-0.0260	0.1356	2146.5659	20800.2279
2272.179	-0.0733	0.2676	2146.5497	20800.2209
2272.200	-0.1174	0.2676	2146.5601	20800.2404
2272.220	-0.0922	0.1356	2146.5440	20800.2334
2272.240	-0.0324	0.2676	2146.5281	20800.2264
2272.260	-0.0764	0.2676	2146.5342	20800.2414
2272.281	-0.1080	0.2676	2146.5447	20800.2608
2272.301	-0.0607	0.2676	2146.5507	20800.2758
2272.321	-0.0072	0.2676	2146.5566	20800.2907
2272.342	-0.0639	0.2676	2146.5668	20800.3101
2272.362	-0.0828	0.2676	2146.5725	20800.3250
2272.382	-0.0922	0.1356	2146.5562	20800.3179
2272.403	-0.0355	0.2676	2146.5435	20800.3141
2272.423	-0.0512	0.1356	2146.5276	20800.3071
2272.443	-0.1143	0.2676	2146.5119	20800.3000
2272.463	-0.1080	0.2676	2146.5183	20800.3149
2272.484	-0.0544	0.1356	2146.5061	20800.3112
2272.504	-0.0387	0.2676	2146.4906	20800.3041
2272.524	-0.0891	0.1356	2146.4754	20800.2970
2272.545	-0.0922	0.1356	2146.4408	20800.2702
2272.565	-0.0701	0.1356	2146.4043	20800.2412
2272.585	-0.0292	0.1356	2146.3683	20800.2122
2272.605	-0.0544	0.2676	2146.3546	20800.2053
2272.626	-0.0796	0.2676	2146.3673	20800.2247
2272.646	-0.0764	0.2676	2146.3755	20800.2397
2272.666	-0.0292	0.2676	2146.3836	20800.2547
2272.687	-0.0733	0.2676	2146.3960	20800.2742
2272.707	-0.0796	0.2676	2146.4038	20800.2891
2272.727	-0.0922	0.1356	2146.3896	20800.2820
2272.747	-0.0324	0.2676	2146.3757	20800.2750
2272.768	-0.0764	0.2676	2146.3882	20800.2944
2272.788	-0.0828	0.2676	2146.3961	20800.3093
2272.808	-0.0985	0.1356	2146.3820	20800.3022
2272.829	-0.0324	0.2676	2146.3715	20800.2985
2272.849	-0.0418	0.2676	2146.3796	20800.3134
2272.869	-0.0985	0.2676	2146.3876	20800.3283
2272.890	-0.1111	0.1356	2146.3770	20800.3246
2272.910	-0.0387	0.2676	2146.3632	20800.3175
2272.930	-0.0481	0.1356	2146.3496	20800.3104
2272.951	-0.0985	0.2676	2146.3394	20800.3066
2272.971	-0.1048	0.2676	2146.3479	20800.3215
2272.991	-0.0418	0.2676	2146.3564	20800.3364
2273.012	-0.0764	0.1356	2146.3461	20800.3327
2273.032	-0.1143	0.2676	2146.3327	20800.3256
2273.052	-0.0607	0.2676	2146.3413	20800.3404
2273.073	-0.0576	0.2676	2146.3542	20800.3597
2273.093	-0.0733	0.2676	2146.3626	20800.3746
2273.113	-0.1048	0.2676	2146.3708	20800.3894
2273.134	-0.0891	0.2676	2146.3833	20800.4086
2273.154	-0.0292	0.2676	2146.3913	20800.4234
2273.174	-0.0796	0.2676	2146.3992	20800.4382
2273.195	-0.1111	0.1356	2146.3884	20800.4343
2273.215	-0.0670	0.1356	2146.3526	20800.4051
2273.235	-0.0292	0.1356	2146.3173	20800.3759
2273.255	-0.0576	0.2676	2146.3042	20800.3687
2273.276	-0.0859	0.2676	2146.3176	20800.3880
2273.296	-0.0953	0.1356	2146.3045	20800.3808
2273.316	-0.0260	0.1356	2146.2698	20800.3517
2273.337	-0.0418	0.1356	2146.2377	20800.3248
2273.357	-0.0953	0.1356	2146.2037	20800.2957
2273.377	-0.1017	0.0000	2146.1478	20800.2441
2273.397	-0.0355	0.0000	2146.0701	20800.1699
2273.418	-0.0701	-0.1356	2145.9697	20800.0722
2273.438	-0.0859	-0.1356	2145.8493	20799.9531
2273.458	-0.0922	0.0000	2145.7529	20799.8567
2273.479	-0.0450	0.0000	2145.6801	20799.7831
2273.499	-0.0292	0.1356	2145.6307	20799.7321
2273.519	-0.0828	0.1356	2145.6043	20799.7037
2273.540	-0.1143	0.1356	2145.5805	20799.6777
2273.560	-0.0701	0.1356	2145.5548	20799.6494
2273.580	-0.0292	0.1356	2145.5294	20799.6212
2273.600	-0.0733	0.3961	2145.5475	20799.6364
2273.621	-0.1111	0.3961	2145.6150	20799.7015
2273.641	-0.0828	0.3961	2145.6752	20799.7600
2273.661	-0.0481	0.2676	2145.7133	20799.7970
2273.682	-0.0670	0.2676	2145.7340	20799.8170
2273.702	-0.0891	0.1356	2145.7282	20799.8105
2273.722	-0.1017	0.1356	2145.7007	20799.7821
2273.743	-0.0355	0.2676	2145.6987	20799.7790
2273.763	-0.0733	0.2676	2145.7152	20799.7946
2273.783	-0.1111	0.1356	2145.7096	20799.7882
2273.803	-0.1048	0.1356	2145.6823	20799.7597
2273.824	-0.0292	0.1356	2145.6575	20799.7336
2273.844	-0.0418	0.2676	2145.6527	20799.7273
2273.864	-0.0922	0.2676	2145.6698	20799.7429
2273.885	-0.1080	0.2676	2145.6911	20799.7630
2273.905	-0.0512	0.2676	2145.7077	20799.7786
2273.925	-0.0355	0.1356	2145.7023	20799.7721
2273.946	-0.0764	0.3961	2145.7226	20799.7916
2273.966	-0.0922	0.2676	2145.7601	20799.8285
2273.986	-0.0796	0.1356	2145.7540	20799.8220
2274.006	-0.0387	0.1356	2145.7261	20799.7936
2274.027	-0.0544	0.1356	2145.7008	20799.7674
2274.047	-0.0953	0.1356	2145.6736	20799.7390
2274.067	-0.0953	0.2676	2145.6685	20799.7327
2274.088	-0.0260	0.2676	2145.6899	20799.7528
2274.108	-0.0387	0.1356	2145.6846	20799.7464
2274.128	-0.1017	0.1356	2145.6576	20799.7180
2274.148	-0.0828	0.1356	2145.6309	20799.6897
2274.169	-0.0607	0.1356	2145.6068	20799.6637
2274.189	-0.0324	0.0000	2145.5583	20799.6128
2274.209	-0.0891	0.0000	2145.4880	20799.5395
2274.230	-0.1143	0.0000	2145.4185	20799.4662
2274.250	-0.0481	0.0000	2145.3499	20799.3930
2274.270	-0.0387	0.2676	2145.3264	20799.3645
2274.291	-0.0985	0.1356	2145.3291	20799.3620
2274.311	-0.1111	0.1356	2145.3065	20799.3341
2274.331	-0.0859	0.0000	2145.2617	20799.2837
2274.351	-0.0292	0.1356	2145.2176	20799.2333
2274.372	-0.0764	0.1356	2145.1986	20799.2079
2274.392	-0.1111	0.1356	2145.1777	20799.1802
2274.412	-0.0450	0.0000	2145.1345	20799.1300
2274.433	-0.0639	0.0000	2145.0694	20799.0572
2274.453	-0.0828	0.1356	2145.0277	20799.0072
2274.473	-0.1237	0.2676	2145.0307	20799.0017
2274.494	-0.0576	0.3961	2145.0823	20799.0452
2274.514	-0.0198	0.2676	2145.1278	20799.0831
2274.534	-0.0828	0.1356	2145.1296	20799.0775
2274.555	-0.1017	0.1356	2145.1118	20799.0523
2274.575	-0.1080	0.2676	2145.1138	20799.0468
2274.595	-0.0355	0.2676	2145.1376	20799.0633
2274.615	-0.0639	0.2676	2145.1611	20799.0797
2274.636	-0.1017	0.2676	2145.1888	20799.1006
2274.656	-0.0985	0.2676	2145.2117	20799.1170
2274.676	-0.0229	0.2676	2145.2343	20799.1334
2274.697	-0.0544	0.1356	2145.2381	20799.1312
2274.717	-0.0796	0.1356	2145.2166	20799.1036
2274.737	-0.1143	0.2676	2145.2173	20799.0980
2274.757	-0.0387	0.2676	2145.2398	20799.1144
2274.778	-0.0387	0.2676	2145.2665	20799.1353
2274.798	-0.0953	0.2676	2145.2884	20799.1517
2274.818	-0.1174	0.2676	2145.3101	20799.1680
2274.839	-0.0576	0.2676	2145.3359	20799.1888
2274.859	-0.0481	0.2676	2145.3569	20799.2051
2274.879	-0.0922	0.2676	2145.3777	20799.2214
2274.900	-0.1017	0.2676	2145.4026	20799.2421
2274.920	-0.0985	0.2676	2145.4229	20799.2584
2274.940	-0.0324	0.2676	2145.4428	20799.2746
2274.960	-0.0764	0.2676	2145.4625	20799.2908
2274.981	-0.1080	0.2676	2145.4864	20799.3114
2275.001	-0.1017	0.1356	2145.4837	20799.3056
2275.021	-0.0544	0.2676	2145.4811	20799.2998
2275.042	-0.1017	0.2676	2145.5047	20799.3204
2275.062	-0.1080	0.2676	2145.5237	20799.3365
2275.082	-0.0828	0.2676	2145.5424	20799.3526
2275.103	-0.0387	0.1356	2145.5423	20799.3501
2275.123	-0.0733	0.1356	2145.5171	20799.3223
2275.143	-0.1017	0.1356	2145.4922	20799.2944
2275.163	-0.1080	0.2676	2145.4894	20799.2886
2275.184	-0.0450	0.2676	2145.5130	20799.3093
2275.204	-0.0450	0.1356	2145.5099	20799.3034
2275.224	-0.0953	0.2676	2145.5070	20799.2976
2275.245	-0.1143	0.2676	2145.5303	20799.3182
2275.265	-0.0450	0.2676	2145.5489	20799.3344
2275.285	-0.0292	0.2676	2145.5673	20799.3505
2275.306	-0.0764	0.2676	2145.5899	20799.3711
2275.326	-0.1048	0.1356	2145.5859	20799.3652
2275.346	-0.0796	0.0000	2145.5377	20799.3147
2275.366	-0.0418	0.0000	2145.4676	20799.2417
2275.387	-0.0544	0.1356	2145.4219	20799.1925
2275.407	-0.0953	0.1356	2145.3982	20799.1649
2275.427	-0.0985	0.2676	2145.3966	20799.1592
2275.448	-0.0387	0.2676	2145.4213	20799.1800
2275.468	-0.0733	0.2676	2145.4413	20799.1964
2275.488	-0.0953	0.1356	2145.4392	20799.1907
2275.508	-0.0985	0.2676	2145.4371	20799.1850
2275.529	-0.0324	0.2676	2145.4613	20799.2058
2275.549	-0.0481	0.2676	2145.4808	20799.2220
2275.569	-0.0922	0.2676	2145.5000	20799.2383
2275.590	-0.0922	0.1356	2145.5005	20799.2359
2275.610	-0.0481	0.1356	2145.4758	20799.2082
2275.630	-0.0733	0.1356	2145.4514	20799.1805
2275.651	-0.1017	0.1356	2145.4295	20799.1551
2275.671	-0.1111	0.1356	2145.4057	20799.1275
2275.691	-0.0481	0.1356	2145.3821	20799.0999
2275.712	-0.0387	0.1356	2145.3611	20799.0747
2275.732	-0.0859	0.1356	2145.3381	20799.0472
2275.752	-0.1143	0.1356	2145.3155	20799.0197
2275.773	-0.0260	0.1356	2145.2953	20798.9945
2275.793	-0.0607	0.1356	2145.2731	20798.9671
2275.813	-0.1017	0.1356	2145.2512	20798.9397
2275.833	-0.0985	0.1356	2145.2296	20798.9124
2275.854	-0.0135	0.1356	2145.2105	20798.8873
2275.874	-0.0544	0.1356	2145.1894	20798.8600
2275.894	-0.1080	0.2676	2145.1905	20798.8548
2275.915	-0.1111	0.1356	2145.1948	20798.8529
2275.935	-0.0764	0.1356	2145.1739	20798.8256
2275.955	-0.0450	0.2676	2145.1751	20798.8204
2275.975	-0.0733	0.2676	2145.1982	20798.8372
2275.996	-0.1017	0.1356	2145.2024	20798.8353
2276.016	-0.0859	0.1356	2145.1814	20798.8081
2276.036	-0.0324	0.1356	2145.1607	20798.7809
2276.057	-0.0859	0.2676	2145.1654	20798.7791
2276.077	-0.1205	0.1356	2145.1667	20798.7740
2276.097	-0.0891	0.1356	2145.1462	20798.7468
2276.118	-0.0387	-0.1356	2145.0810	20798.6745
2276.138	-0.0891	0.1356	2145.0166	20798.6024
2276.158	-0.1237	0.3961	2145.0410	20798.6188
2276.178	-0.0796	0.3961	2145.1083	20798.6787
2276.199	-0.0576	0.2676	2145.1590	20798.7226
2276.219	-0.0544	0.2676	2145.1823	20798.7394
2276.239	-0.0859	0.2676	2145.2052	20798.7563
2276.260	-0.1048	0.2676	2145.2323	20798.7776
2276.280	-0.0512	0.1356	2145.2328	20798.7725
2276.300	-0.0481	0.0000	2145.1890	20798.7227
2276.321	-0.0796	0.2676	2145.1698	20798.6973
2276.341	-0.1143	0.1356	2145.1710	20798.6922
2276.361	-0.0481	0.1356	2145.1504	20798.6652
2276.382	-0.0324	0.1356	2145.1323	20798.6405
2276.402	-0.0764	0.1356	2145.1122	20798.6135
2276.422	-0.0796	0.1356	2145.0923	20798.5866
2276.443	-0.0292	0.1356	2145.0749	20798.5619
2276.463	-0.0512	0.1356	2145.0555	20798.5351
2276.483	-0.1111	0.1356	2145.0364	20798.5082
2276.503	-0.0953	0.2676	2145.0393	20798.5034
2276.524	-0.0481	0.2676	2145.0685	20798.5250
2276.544	-0.0544	0.1356	2145.0710	20798.5202
2276.564	-0.0922	0.2676	2145.0735	20798.5153
2276.585	-0.0891	0.2676	2145.1023	20798.5370
2276.605	-0.0292	0.2676	2145.1262	20798.5541
2276.625	-0.0639	0.2676	2145.1499	20798.5712
2276.646	-0.0985	0.2676	2145.1777	20798.5927
2276.666	-0.0733	0.3961	2145.2220	20798.6312
2276.686	-0.0355	0.2676	2145.2658	20798.6696
2276.707	-0.0796	0.3961	2145.3145	20798.7135
2276.727	-0.1143	0.5213	2145.3991	20798.7941
2276.747	-0.1048	0.2676	2145.4614	20798.8531
2276.768	-0.0260	0.3961	2145.5077	20798.8968
2276.788	-0.0953	0.2676	2145.5478	20798.9349
2276.808	-0.0828	0.3961	2145.5875	20798.9729
2276.829	-0.0544	0.3961	2145.6546	20799.0389
2276.849	-0.0639	0.3961	2145.7142	20799.0982
2276.869	-0.0859	0.1356	2145.7300	20799.1140
2276.890	-0.1269	0.0000	2145.6810	20799.0650
2276.910	-0.0324	0.0000	2145.6092	20798.9924
2276.930	-0.0418	0.2676	2145.5825	20798.9643
2276.951	-0.0953	0.2676	2145.6049	20798.9854
2276.971	-0.1111	-0.1356	2145.5558	20798.9348
2276.991	-0.0512	-0.1356	2145.4406	20798.8171
2277.012	-0.0733	-0.1356	2145.3245	20798.6973
2277.032	-0.0891	-0.2676	2145.1903	20798.5580
2277.052	-0.1205	-0.2676	2145.0359	20798.3968
2277.072	-0.0639	-0.1356	2144.9053	20798.2579
2277.093	-0.0701	-0.1356	2144.7959	20798.1388
2277.113	-0.0891	-0.3961	2144.6471	20797.9787
2277.133	-0.0922	-0.3961	2144.4569	20797.7755
2277.154	-0.0828	-0.6435	2144.2195	20797.5226
2277.174	-0.0387	-0.7628	2143.9329	20797.2177
2277.194	-0.0922	-1.1049	2143.5736	20796.8362
2277.215	-0.1048	-1.1049	2143.1437	20796.3799
2277.235	-0.0922	-1.2142	2142.7194	20795.9243
2277.255	-0.0260	-1.2142	2142.2823	20795.4511
2277.275	-0.1017	-1.2142	2141.8506	20794.9785
2277.296	-0.1143	-0.9933	2141.4426	20794.5249
2277.316	-0.1111	-0.8793	2141.1135	20794.1460
2277.336	-0.0324	-0.6435	2140.8465	20793.8259
2277.357	-0.0701	-0.5213	2140.6324	20793.5561
2277.377	-0.1048	-0.3961	2140.4716	20793.3376
2277.397	-0.1174	-0.2676	2140.3549	20793.1615
2277.418	-0.0607	-0.2676	2140.2564	20793.0027
2277.438	-0.0701	-0.1356	2140.1855	20792.8705
2277.458	-0.0922	-0.1356	2140.1373	20792.7605
2277.478	-0.1300	0.0000	2140.1122	20792.6731
2277.499	-0.0891	0.0000	2140.1099	20792.6085
2277.519	-0.0387	-0.1356	2140.0851	20792.5213
2277.539	-0.0796	-0.1356	2140.0382	20792.4117
2277.560	-0.1143	-0.1356	2139.9896	20792.3000
2277.580	-0.0670	0.0000	2139.9663	20792.2132
2277.600	-0.0355	0.0000	2139.9658	20792.1492
2277.621	-0.0670	0.0000	2139.9653	20792.0852
2277.641	-0.0953	0.0000	2139.9648	20792.0213
2277.661	-0.0670	-0.1356	2139.9418	20791.9349
2277.681	-0.0418	0.1356	2139.9416	20791.8712
2277.702	-0.0953	0.1356	2139.9885	20791.8550
2277.722	-0.1174	0.1356	2140.0327	20791.8365
2277.742	-0.0418	0.0000	2140.0538	20791.7955
2277.763	-0.0512	0.1356	2140.0757	20791.7557
2277.783	-0.0733	0.1356	2140.1187	20791.7374
2277.803	-0.1205	0.1356	2140.1612	20791.7191
2277.824	-0.0796	0.1356	2140.2054	20791.7030
2277.844	-0.0040	0.1356	2140.2468	20791.6848
2277.864	-0.0450	0.1356	2140.2877	20791.6666
2277.884	-0.1017	0.1356	2140.3281	20791.6484
2277.905	-0.0953	0.1356	2140.3702	20791.6324
2277.925	-0.0229	0.1356	2140.4096	20791.6143
2277.945	-0.0733	0.1356	2140.4484	20791.5961
2277.966	-0.1111	0.1356	2140.4890	20791.5803
2277.986	-0.1111	0.1356	2140.5269	20791.5622
2278.006	-0.0639	0.1356	2140.5643	20791.5441
2278.027	-0.0764	0.1356	2140.6034	20791.5283
2278.047	-0.1143	0.1356	2140.6399	20791.5102
2278.067	-0.1174	0.1356	2140.6759	20791.4922
2278.087	-0.0576	0.1356	2140.7114	20791.4742
2278.108	-0.0512	0.1356	2140.7487	20791.4585
2278.128	-0.0796	0.1356	2140.7833	20791.4406
2278.148	-0.1174	0.1356	2140.8175	20791.4227
2278.169	-0.0953	0.1356	2140.8535	20791.4070
2278.189	-0.0418	0.1356	2140.8868	20791.3891
2278.209	-0.0450	0.2676	2140.9416	20791.3933
2278.230	-0.1111	0.1356	2140.9990	20791.4007
2278.250	-0.0922	0.1356	2141.0305	20791.3828
2278.270	-0.0418	0.1356	2141.0616	20791.3650
2278.290	-0.0607	0.1356	2141.0923	20791.3472
2278.311	-0.1111	0.1356	2141.1249	20791.3316
2278.331	-0.0985	0.1356	2141.1548	20791.3138
2278.351	-0.0450	0.1356	2141.1843	20791.2961
2278.372	-0.0512	0.1356	2141.2158	20791.2806
2278.392	-0.1017	0.1356	2141.2446	20791.2629
2278.412	-0.1174	0.1356	2141.2730	20791.2452
2278.433	-0.0198	0.2676	2141.3262	20791.2528
2278.453	-0.0891	0.2676	2141.3974	20791.2791
2278.473	-0.0985	0.2676	2141.4676	20791.3053
2278.494	-0.1048	0.2676	2141.5414	20791.3360
2278.514	-0.0512	0.2676	2141.6098	20791.3621
2278.534	-0.0481	0.2676	2141.6774	20791.3883
2278.554	-0.0922	0.2676	2141.7441	20791.4144
2278.575	-0.0985	0.2676	2141.8145	20791.4449
2278.595	-0.0418	-0.6435	2141.7286	20791.3192
2278.615	-0.0639	0.8793	2141.7451	20791.2955
2278.636	-0.0922	0.1356	2141.8989	20791.4101
2278.656	-0.1017	0.2676	2141.9410	20791.4142
2278.676	-0.0576	0.1356	2141.9826	20791.4183
2278.696	-0.0355	0.3961	2142.0449	20791.4438
2278.717	-0.1017	0.0000	2142.0873	20791.4500
2278.737	-0.1237	0.2676	2142.1046	20791.4314
2278.757	-0.0922	0.3961	2142.1873	20791.4789
2278.778	-0.0198	0.2676	2142.2745	20791.5318
2278.798	-0.0701	0.3961	2142.3550	20791.5791
2278.818	-0.1300	0.1356	2142.4127	20791.6044
2278.838	-0.1080	0.2676	2142.4484	20791.6083
2278.859	-0.0544	0.2676	2142.5100	20791.6385
2278.879	-0.0450	0.2676	2142.5663	20791.6643
2278.899	-0.0828	0.2676	2142.6219	20791.6901
2278.920	-0.1111	0.2676	2142.6813	20791.7203
2278.940	-0.0481	0.2676	2142.7355	20791.7459
2278.960	-0.0387	0.2676	2142.7890	20791.7716
2278.981	-0.1017	0.2676	2142.8463	20791.8017
2279.001	-0.1395	0.1356	2142.8766	20791.8053
2279.021	-0.0450	0.2676	2142.9065	20791.8089
2279.042	-0.0355	0.2676	2142.9623	20791.8389
2279.062	-0.0922	0.1356	2142.9911	20791.8424
2279.082	-0.1174	0.0000	2142.9753	20791.8014
2279.102	-0.0229	0.2676	2142.9815	20791.7825
2279.123	-0.0544	0.2676	2143.0364	20791.8125
2279.143	-0.1017	0.2676	2143.0862	20791.8381
2279.163	-0.1269	0.2676	2143.1353	20791.8636
2279.184	-0.0701	0.2676	2143.1883	20791.8936
2279.204	-0.0450	0.2676	2143.2361	20791.9190
2279.224	-0.0733	0.2676	2143.2834	20791.9445
2279.245	-0.0859	0.2676	2143.3345	20791.9743
2279.265	-0.0764	0.2676	2143.3805	20791.9997
2279.285	-0.0008	0.2676	2143.4260	20792.0250
2279.305	-0.0670	0.1356	2143.4491	20792.0284
2279.326	-0.0953	0.1356	2143.4522	20792.0120
2279.346	-0.1111	0.1356	2143.4531	20791.9933
2279.366	-0.0355	0.2676	2143.4758	20791.9967
2279.387	-0.0576	0.2676	2143.5245	20792.0265
2279.407	-0.1048	0.2676	2143.5681	20792.0518
2279.427	-0.1080	0.2676	2143.6113	20792.0770
2279.448	-0.0260	0.2676	2143.6583	20792.1067
2279.468	-0.0576	0.2676	2143.7003	20792.1319
2279.488	-0.0953	0.2676	2143.7417	20792.1571
2279.508	-0.1205	0.2676	2143.7827	20792.1822
2279.529	-0.0607	0.2676	2143.8276	20792.2118
2279.549	-0.0418	0.2676	2143.8675	20792.2369
2279.569	-0.0891	0.1356	2143.8850	20792.2399
2279.590	-0.1111	0.2676	2143.9056	20792.2463
2279.610	-0.0481	0.2676	2143.9445	20792.2713
2279.630	-0.0292	0.2676	2143.9830	20792.2963
2279.651	-0.0796	0.1356	2144.0024	20792.3027
2279.671	-0.1048	0.1356	2143.9964	20792.2837
2279.691	-0.0607	0.2676	2144.0123	20792.2867
2279.712	-0.0387	0.1356	2144.0314	20792.2930
2279.732	-0.0796	0.1356	2144.0250	20792.2740
2279.752	-0.0985	0.1356	2144.0187	20792.2551
2279.772	-0.0450	0.1356	2144.0125	20792.2361
2279.793	-0.0544	0.2676	2144.0315	20792.2425
2279.813	-0.0891	0.2676	2144.0689	20792.2675
2279.833	-0.1269	0.1356	2144.0839	20792.2706
2279.854	-0.0922	0.2676	2144.1020	20792.2769
2279.874	-0.0292	0.2676	2144.1385	20792.3019
2279.894	-0.0512	0.1356	2144.1526	20792.3049
2279.914	-0.0922	0.1356	2144.1447	20792.2859
2279.935	-0.0922	0.2676	2144.1622	20792.2922
2279.955	-0.0481	0.2676	2144.1979	20792.3172
2279.975	-0.0607	0.2676	2144.2331	20792.3421
2279.996	-0.1048	0.1356	2144.2494	20792.3484
2280.016	-0.1080	0.1356	2144.2403	20792.3293
2280.036	-0.0576	0.1356	2144.2313	20792.3103
2280.057	-0.0544	0.1356	2144.2247	20792.2935
2280.077	-0.0922	0.1356	2144.2159	20792.2746
2280.097	-0.1237	0.2676	2144.2291	20792.2776
2280.117	-0.0764	0.2676	2144.2640	20792.3025
2280.138	-0.0260	0.2676	2144.3028	20792.3320
2280.158	-0.0922	0.1356	2144.3149	20792.3349
2280.178	-0.1111	0.1356	2144.3050	20792.3158
2280.199	-0.0891	0.2676	2144.3204	20792.3222
2280.219	-0.0450	0.2676	2144.3541	20792.3471
2280.239	-0.0701	0.2676	2144.3874	20792.3720
2280.259	-0.1143	0.2676	2144.4203	20792.3968
2280.280	-0.0985	0.2676	2144.4573	20792.4261
2280.300	-0.0292	0.2676	2144.4893	20792.4509
2280.320	-0.0576	0.2676	2144.5209	20792.4757
2280.341	-0.1174	0.2676	2144.5565	20792.5049
2280.361	-0.0764	0.2676	2144.5873	20792.5296
2280.381	-0.0324	0.2676	2144.6177	20792.5543
2280.402	-0.0607	0.2676	2144.6522	20792.5834
2280.422	-0.1300	0.2676	2144.6818	20792.6080
2280.442	-0.1048	0.2676	2144.7110	20792.6325
2280.463	-0.0576	0.2676	2144.7443	20792.6615
2280.483	-0.0796	0.2676	2144.7727	20792.6860
2280.503	-0.1174	0.2676	2144.8008	20792.7105
2280.524	-0.0953	0.2676	2144.8329	20792.7394
2280.544	-0.0324	0.2676	2144.8603	20792.7638
2280.564	-0.1080	0.2676	2144.8872	20792.7882
2280.585	-0.1017	0.2676	2144.9183	20792.8170
2280.605	-0.0639	0.2676	2144.9446	20792.8413
2280.625	-0.0450	0.2676	2144.9705	20792.8656
2280.646	-0.0859	0.2676	2145.0006	20792.8943
2280.666	-0.1205	0.2676	2145.0258	20792.9185
2280.686	-0.0418	0.2676	2145.0507	20792.9426
2280.706	-0.0355	0.2676	2145.0753	20792.9668
2280.727	-0.0953	0.2676	2145.1041	20792.9954
2280.747	-0.1489	0.2676	2145.1280	20793.0195
2280.767	-0.0733	0.1356	2145.1298	20793.0215
2280.788	-0.0418	0.1356	2145.1119	20793.0039
2280.808	-0.0859	0.1356	2145.0921	20792.9840
2280.828	-0.1017	0.1356	2145.0725	20792.9641
2280.849	-0.0512	0.1356	2145.0553	20792.9465
2280.869	-0.0418	0.1356	2145.0362	20792.9267
2280.889	-0.1048	0.1356	2145.0172	20792.9069
2280.910	-0.0953	0.1356	2145.0008	20792.8894
2280.930	-0.0387	0.1356	2144.9823	20792.8697
2280.950	-0.0733	0.1356	2144.9641	20792.8500
2280.971	-0.0764	0.1356	2144.9483	20792.8325
2280.991	-0.1174	0.1356	2144.9305	20792.8129
2281.011	-0.0481	0.1356	2144.9129	20792.7932
2281.032	-0.0512	0.1356	2144.8977	20792.7758
2281.052	-0.0922	0.1356	2144.8805	20792.7562
2281.072	-0.1174	0.1356	2144.8635	20792.7367
2281.092	-0.0481	0.1356	2144.8468	20792.7171
2281.113	-0.0512	0.1356	2144.8325	20792.6998
2281.133	-0.0922	0.1356	2144.8161	20792.6803
2281.153	-0.1048	0.1356	2144.7999	20792.6608
2281.174	-0.0859	0.1356	2144.7862	20792.6436
2281.194	-0.0198	0.1356	2144.7704	20792.6242
2281.214	-0.0733	0.1356	2144.7548	20792.6048
2281.234	-0.1017	0.1356	2144.7394	20792.5854
2281.255	-0.0796	0.1356	2144.7264	20792.5683
2281.275	-0.0450	0.1356	2144.7113	20792.5490
2281.295	-0.0607	0.1356	2144.6965	20792.5297
2281.316	-0.1048	0.1356	2144.6840	20792.5126
2281.336	-0.1143	0.1356	2144.6695	20792.4933
2281.356	-0.0544	0.2676	2144.6770	20792.4961
2281.377	-0.0418	0.2676	2144.7107	20792.5252
2281.397	-0.0701	0.2676	2144.7396	20792.5499
2281.417	-0.1205	0.2676	2144.7681	20792.5746
2281.437	-0.0607	0.2676	2144.7962	20792.5992
2281.458	-0.0355	0.2676	2144.8284	20792.6282
2281.478	-0.0764	0.2676	2144.8558	20792.6528
2281.498	-0.0985	0.2676	2144.8829	20792.6773
2281.519	-0.0796	0.2676	2144.9140	20792.7062
2281.539	-0.0198	0.2676	2144.9403	20792.7307
2281.559	-0.0639	0.2676	2144.9663	20792.7551
2281.580	-0.1080	0.2676	2144.9964	20792.7839
2281.600	-0.0985	0.2676	2145.0217	20792.8083
2281.620	-0.0355	0.2676	2145.0467	20792.8326
2281.640	-0.0639	0.2676	2145.0713	20792.8569
2281.661	-0.1269	0.2676	2145.1001	20792.8856
2281.681	-0.0796	0.2676	2145.1241	20792.9098
2281.701	-0.0418	0.2676	2145.1478	20792.9340
2281.722	-0.0544	0.2676	2145.1756	20792.9626
2281.742	-0.0891	0.2676	2145.1987	20792.9867
2281.762	-0.0828	0.2676	2145.2214	20793.0108
2281.783	-0.0355	0.3961	2145.2707	20793.0618
2281.803	-0.0891	0.2676	2145.3138	20793.1072
2281.823	-0.1048	0.3961	2145.3564	20793.1526
2281.843	-0.1111	0.3961	2145.4198	20793.2193
2281.864	-0.0450	0.3961	2145.4889	20793.2925
2281.884	-0.0639	0.3961	2145.5507	20793.3590
2281.904	-0.0828	0.5213	2145.6323	20793.4463
2281.925	-0.1017	0.5213	2145.7424	20793.5631
2281.945	-0.0260	0.2676	2145.8004	20793.6287
2281.965	-0.0260	0.2676	2145.8156	20793.6520
2281.986	-0.0859	0.3961	2145.8575	20793.7022
2282.006	-0.0859	0.2676	2145.8933	20793.7468
2282.026	-0.0701	0.2676	2145.9074	20793.7699
2282.046	-0.0292	0.1356	2145.8994	20793.7710
2282.067	-0.0733	0.3961	2145.9173	20793.7980
2282.087	-0.0891	0.2676	2145.9523	20793.8425
2282.107	-0.0828	0.1356	2145.9438	20793.8435
2282.128	-0.0198	0.2676	2145.9388	20793.8479
2282.148	-0.0639	0.1356	2145.9304	20793.8490
2282.168	-0.1017	0.1356	2145.9003	20793.8280
2282.188	-0.1174	0.2676	2145.8925	20793.8291
2282.209	-0.0764	0.1356	2145.8881	20793.8335
2282.229	-0.0387	0.1356	2145.8585	20793.8125
2282.249	-0.0764	0.1356	2145.8293	20793.7916
2282.270	-0.1143	0.2676	2145.8257	20793.7961
2282.290	-0.0764	0.1356	2145.8188	20793.7972
2282.310	-0.0355	0.1356	2145.7901	20793.7763
2282.330	-0.0953	0.1356	2145.7617	20793.7555
2282.351	-0.1048	0.1356	2145.7360	20793.7369
2282.371	-0.1080	0.0000	2145.6859	20793.6935
2282.391	-0.0387	0.0000	2145.6139	20793.6276
2282.412	-0.0670	0.0000	2145.5429	20793.5617
2282.432	-0.1205	0.0000	2145.4727	20793.4960
2282.452	-0.0953	0.0000	2145.4034	20793.4303
2282.473	-0.0481	0.0000	2145.3350	20793.3647
2282.493	-0.0764	0.0000	2145.2674	20793.2992
2282.513	-0.1332	0.0000	2145.2007	20793.2338
2282.534	-0.0985	0.0000	2145.1348	20793.1684
2282.554	-0.0450	0.0000	2145.0697	20793.1032
2282.574	-0.0607	0.1356	2145.0279	20793.0606
2282.594	-0.0828	0.0000	2144.9867	20793.0180
2282.615	-0.0953	0.0000	2144.9234	20792.9530
2282.635	-0.0450	0.0000	2144.8610	20792.8880
2282.655	-0.0639	0.0000	2144.7994	20792.8231
2282.676	-0.1017	0.0000	2144.7385	20792.7582
2282.696	-0.1048	0.1356	2144.7008	20792.7161
2282.716	-0.0387	0.1356	2144.6861	20792.6965
2282.737	-0.0355	0.1356	2144.6738	20792.6793
2282.757	-0.0985	0.2676	2144.6812	20792.6818
2282.777	-0.1017	0.1356	2144.6886	20792.6843
2282.797	-0.0450	0.1356	2144.6740	20792.6648
2282.818	-0.0292	0.1356	2144.6619	20792.6476
2282.838	-0.0796	0.1356	2144.6476	20792.6282
2282.858	-0.0985	0.1356	2144.6335	20792.6087
2282.879	-0.0953	0.1356	2144.6219	20792.5916
2282.899	-0.0260	0.1356	2144.6081	20792.5722
2282.919	-0.0796	0.1356	2144.5946	20792.5529
2282.939	-0.1174	0.1356	2144.5812	20792.5336
2282.960	-0.0953	0.1356	2144.5702	20792.5165
2282.980	-0.0639	0.1356	2144.5571	20792.4973
2283.000	-0.0418	0.1356	2144.5441	20792.4780
2283.021	-0.0953	0.1356	2144.5336	20792.4610
2283.041	-0.1143	0.1356	2144.5209	20792.4418
2283.061	-0.0481	0.1356	2144.5085	20792.4226
2283.082	-0.0828	0.1356	2144.4984	20792.4057
2283.102	-0.1205	0.1356	2144.4862	20792.3866
2283.122	-0.1205	0.1356	2144.4741	20792.3675
2283.142	-0.0512	0.2676	2144.4841	20792.3704
2283.163	-0.0701	0.1356	2144.4972	20792.3766
2283.183	-0.0828	0.2676	2144.5069	20792.3795
2283.203	-0.1363	0.1356	2144.5164	20792.3824
2283.224	-0.0576	0.1356	2144.5062	20792.3655
2283.244	-0.0450	0.1356	2144.4939	20792.3464
2283.264	-0.0891	0.1356	2144.4818	20792.3274
2283.285	-0.1111	0.1356	2144.4720	20792.3106
2283.305	-0.0701	0.1356	2144.4602	20792.2916
2283.325	-0.0450	0.1356	2144.4484	20792.2726
2283.345	-0.0733	0.1356	2144.4368	20792.2536
2283.366	-0.1080	0.1356	2144.4276	20792.2369
2283.386	-0.0859	0.1356	2144.4163	20792.2180
2283.406	-0.0450	0.1356	2144.4051	20792.1991
2283.427	-0.0701	0.1356	2144.3963	20792.1825
2283.447	-0.0985	0.1356	2144.3854	20792.1636
2283.467	-0.0891	0.1356	2144.3746	20792.1448
2283.488	-0.0418	0.1356	2144.3662	20792.1282
2283.508	-0.0544	0.1356	2144.3556	20792.1095
2283.528	-0.0859	0.2676	2144.3671	20792.1127
2283.548	-0.1111	0.2676	2144.4002	20792.1379
2283.569	-0.0733	0.1356	2144.4144	20792.1444
2283.589	-0.0512	0.1356	2144.4033	20792.1256
2283.609	-0.1080	0.1356	2144.3923	20792.1068
2283.630	-0.1205	0.1356	2144.3836	20792.0903
2283.650	-0.0387	0.2676	2144.3947	20792.0935
2283.670	-0.0450	0.1356	2144.4056	20792.0968
2283.691	-0.1048	0.1356	2144.3968	20792.0803
2283.711	-0.0953	0.2676	2144.4078	20792.0835
2283.731	-0.0418	0.1356	2144.4185	20792.0868
2283.752	-0.0607	0.2676	2144.4325	20792.0934
2283.772	-0.1174	0.2676	2144.4649	20792.1186
2283.792	-0.1017	0.2676	2144.4968	20792.1438
2283.812	-0.0576	0.1356	2144.5065	20792.1470
2283.833	-0.0576	0.1356	2144.4964	20792.1304
2283.853	-0.0985	0.1356	2144.4842	20792.1116
2283.873	-0.1111	0.1356	2144.4722	20792.0928
2283.894	-0.0859	0.1356	2144.4625	20792.0764
2283.914	-0.0387	0.2676	2144.4726	20792.0796
2283.934	-0.0701	0.1356	2144.4826	20792.0829
2283.955	-0.1174	0.1356	2144.4728	20792.0664
2283.975	-0.0859	0.2676	2144.4828	20792.0697
2283.995	-0.0355	0.2676	2144.5145	20792.0949
2284.015	-0.0639	0.2676	2144.5458	20792.1201
2284.036	-0.1143	0.0000	2144.5346	20792.1030
2284.056	-0.1048	0.2676	2144.5214	20792.0836
2284.076	-0.0512	0.1356	2144.5307	20792.0869
2284.097	-0.0828	0.1356	2144.5204	20792.0704
2284.117	-0.1111	0.1356	2144.5079	20792.0517
2284.137	-0.1174	0.1356	2144.4956	20792.0330
2284.157	-0.0701	0.0000	2144.4609	20791.9917
2284.178	-0.0607	0.0000	2144.4043	20791.9279
2284.198	-0.1017	0.0000	2144.3483	20791.8642
2284.218	-0.1017	0.0000	2144.2931	20791.8006
2284.239	-0.0512	-0.1356	2144.2150	20791.7134
2284.259	-0.0166	0.3961	2144.2045	20791.6933
2284.279	-0.0859	0.1356	2144.2391	20791.7184
2284.300	-0.1174	0.2676	2144.2553	20791.7255
2284.320	-0.0891	0.2676	2144.2899	20791.7512
2284.340	-0.0260	0.3961	2144.3453	20791.7982
2284.361	-0.0828	0.2676	2144.4055	20791.8508
2284.381	-0.1080	0.2676	2144.4382	20791.8763
2284.401	-0.0576	0.2676	2144.4704	20791.9018
2284.421	-0.0576	0.1356	2144.4804	20791.9052
2284.442	-0.0859	0.2676	2144.4936	20791.9121
2284.462	-0.1111	0.1356	2144.5033	20791.9155
2284.482	-0.0607	0.1356	2144.4911	20791.8970
2284.503	-0.0639	0.1356	2144.4812	20791.8808
2284.523	-0.0922	0.1356	2144.4692	20791.8623
2284.544	-0.0985	0.0000	2144.4360	20791.8224
2284.564	-0.0450	0.0000	2144.3797	20791.7588
2284.584	-0.0701	0.1356	2144.3465	20791.7179
2284.605	-0.0922	0.0000	2144.3149	20791.6782
2284.625	-0.1017	0.1356	2144.2825	20791.6374
2284.645	-0.0260	0.1356	2144.2730	20791.6192
2284.665	-0.0701	0.1356	2144.2636	20791.6011
2284.686	-0.1111	0.0000	2144.2330	20791.5615
2284.706	-0.0796	0.1356	2144.2016	20791.5208
2284.726	-0.0607	0.1356	2144.1931	20791.5028
2284.747	-0.0922	0.1356	2144.1870	20791.4870
2284.767	-0.1111	0.0000	2144.1562	20791.4465
2284.787	-0.0544	0.1356	2144.1258	20791.4060
2284.808	-0.0450	0.1356	2144.1205	20791.3903
2284.828	-0.0922	0.1356	2144.1130	20791.3725
2284.848	-0.1143	0.1356	2144.1056	20791.3546
2284.869	-0.0828	0.1356	2144.1006	20791.3391
2284.889	-0.0260	0.1356	2144.0933	20791.3213
2284.909	-0.1237	0.0000	2144.0637	20791.2809
2284.930	-0.1457	0.1356	2144.0356	20791.2417
2284.950	-0.0670	0.1356	2144.0292	20791.2241
2284.970	-0.0576	0.1356	2144.0228	20791.2064
2284.991	-0.1017	0.1356	2144.0188	20791.1910
2285.011	-0.1143	0.1356	2144.0126	20791.1734
2285.031	-0.0733	0.1356	2144.0064	20791.1558
2285.051	-0.0639	0.1356	2144.0004	20791.1383
2285.072	-0.0828	0.1356	2143.9966	20791.1230
2285.092	-0.1363	0.1356	2143.9907	20791.1055
2285.112	-0.0733	0.1356	2143.9848	20791.0880
2285.133	-0.0639	0.1356	2143.9813	20791.0727
2285.153	-0.0953	0.1356	2143.9755	20791.0553
2285.173	-0.1205	0.0000	2143.9474	20791.0152
2285.194	-0.0828	0.0000	2143.8972	20790.9527
2285.214	-0.0418	0.2676	2143.8919	20790.9348
2285.234	-0.0670	0.1356	2143.9091	20790.9395
2285.254	-0.1017	0.1356	2143.9042	20790.9222
2285.275	-0.0859	0.0000	2143.8781	20790.8834
2285.295	-0.0324	0.1356	2143.8512	20790.8436
2285.315	-0.0481	0.3961	2143.8902	20790.8698
2285.336	-0.1017	0.2676	2143.9561	20790.9235
2285.356	-0.1237	0.2676	2143.9944	20790.9502
2285.376	-0.0229	0.0000	2143.9879	20790.9323
2285.397	-0.0450	0.1356	2143.9607	20790.8936
2285.417	-0.0828	0.0000	2143.9327	20790.8537
2285.437	-0.1048	0.1356	2143.9051	20790.8140
2285.457	-0.0796	0.0000	2143.8779	20790.7742
2285.478	-0.0198	-0.1356	2143.8049	20790.6883
2285.498	-0.0953	-0.1356	2143.7116	20790.5810
2285.518	-0.1017	-0.1356	2143.6194	20790.4738
2285.539	-0.0764	0.1356	2143.5732	20790.4119
2285.559	-0.0418	0.0000	2143.5501	20790.3727
2285.579	-0.1017	-0.1356	2143.4824	20790.2883
2285.599	-0.0922	-0.1356	2143.3930	20790.1815
2285.620	-0.0922	-0.2676	2143.2796	20790.0495
2285.640	-0.0418	-0.2676	2143.1491	20789.8990
2285.660	-0.0922	-0.3961	2142.9989	20789.7274
2285.681	-0.1174	-0.3961	2142.8227	20789.5279
2285.701	-0.0733	-0.1356	2142.6985	20789.3786
2285.721	-0.0450	-0.3961	2142.5758	20789.2296
2285.742	-0.0859	-0.2676	2142.4273	20789.0532
2285.762	-0.1205	-0.1356	2142.3292	20788.9260
2285.782	-0.1017	-0.1356	2142.2543	20788.8209
2285.803	-0.0418	-0.1356	2142.1780	20788.7136
2285.823	-0.0544	0.0000	2142.1274	20788.6314
2285.843	-0.1269	0.0000	2142.0999	20788.5718
2285.863	-0.1080	0.0000	2142.0727	20788.5123
2285.884	-0.0481	0.0000	2142.0459	20788.4529
2285.904	-0.0733	0.1356	2142.0419	20788.4162
2285.924	-0.1017	0.1356	2142.0604	20788.4020
2285.945	-0.1174	0.1356	2142.0808	20788.3902
2285.965	-0.0639	0.1356	2142.0988	20788.3761
2285.985	-0.0355	0.1356	2142.1166	20788.3620
2286.006	-0.0922	0.1356	2142.1364	20788.3502
2286.026	-0.0859	0.1356	2142.1537	20788.3362
2286.046	-0.0701	0.1356	2142.1707	20788.3221
2286.066	-0.0292	0.1356	2142.1876	20788.3081
2286.087	-0.0576	0.1356	2142.2065	20788.2964
2286.107	-0.1017	0.1356	2142.2229	20788.2824
2286.127	-0.0922	0.1356	2142.2391	20788.2685
2286.148	-0.0450	0.1356	2142.2574	20788.2568
2286.168	-0.0764	0.1356	2142.2731	20788.2428
2286.188	-0.0985	0.1356	2142.2887	20788.2289
2286.208	-0.0953	0.1356	2142.3041	20788.2150
2286.229	-0.0512	0.1356	2142.3215	20788.2034
2286.249	-0.0512	0.1356	2142.3365	20788.1896
2286.269	-0.0796	0.2676	2142.3732	20788.1977
2286.290	-0.1080	0.2676	2142.4356	20788.2323
2286.310	-0.0576	0.2676	2142.4929	20788.2623
2286.330	-0.0576	0.2676	2142.5495	20788.2924
2286.351	-0.0953	0.2676	2142.6097	20788.3268
2286.371	-0.1143	0.2676	2142.6648	20788.3568
2286.391	-0.0701	0.2676	2142.7192	20788.3867
2286.411	-0.0450	0.2676	2142.7730	20788.4165
2286.432	-0.0985	0.1356	2142.8075	20788.4277
2286.452	-0.1174	0.2676	2142.8383	20788.4356
2286.472	-0.0733	0.2676	2142.8905	20788.4654
2286.493	-0.0544	0.2676	2142.9465	20788.4996
2286.513	-0.1111	0.2676	2142.9974	20788.5294
2286.533	-0.1048	0.2676	2143.0477	20788.5590
2286.554	-0.0701	0.2676	2143.1017	20788.5932
2286.574	-0.0544	0.2676	2143.1507	20788.6228
2286.594	-0.0828	0.2676	2143.1990	20788.6523
2286.615	-0.0953	0.2676	2143.2512	20788.6863
2286.635	-0.0859	0.2676	2143.2982	20788.7158
2286.655	-0.0292	0.2676	2143.3447	20788.7453
2286.675	-0.0953	0.2676	2143.3906	20788.7747
2286.696	-0.1237	0.2676	2143.4404	20788.8085
2286.716	-0.0701	0.2676	2143.4851	20788.8379
2286.736	-0.0544	0.2676	2143.5293	20788.8672
2286.757	-0.0701	0.2676	2143.5773	20788.9009
2286.777	-0.1111	0.2676	2143.6203	20788.9301
2286.797	-0.0953	0.2676	2143.6628	20788.9593
2286.818	-0.0198	0.1356	2143.6862	20788.9699
2286.838	-0.0418	0.1356	2143.6842	20788.9550
2286.858	-0.0733	0.2676	2143.7040	20788.9622
2286.878	-0.0953	0.1356	2143.7236	20788.9694
2286.899	-0.0576	0.1356	2143.7233	20788.9568
2286.919	-0.0418	0.1356	2143.7207	20788.9420
2286.939	-0.0828	0.1356	2143.7183	20788.9272
2286.960	-0.0953	0.1356	2143.7180	20788.9147
2286.980	-0.0639	0.1356	2143.7156	20788.9000
2287.000	-0.0324	0.1356	2143.7131	20788.8852
2287.020	-0.0733	0.1356	2143.7107	20788.8705
2287.041	-0.1080	0.2676	2143.7336	20788.8812
2287.061	-0.0953	0.2676	2143.7746	20788.9104
2287.082	-0.0418	0.1356	2143.7966	20788.9210
2287.102	-0.0607	0.1356	2143.7932	20788.9062
2287.122	-0.1237	0.1356	2143.7898	20788.8915
2287.142	-0.0670	0.1356	2143.7864	20788.8768
2287.163	-0.0355	0.1356	2143.7854	20788.8643
2287.183	-0.0576	0.1356	2143.7821	20788.8496
2287.203	-0.1426	0.1356	2143.7788	20788.8350
2287.224	-0.0859	0.1356	2143.7778	20788.8226
2287.244	-0.0355	0.1356	2143.7746	20788.8079
2287.264	-0.0764	0.1356	2143.7715	20788.7933
2287.284	-0.1143	0.1356	2143.7683	20788.7787
2287.305	-0.1048	0.1356	2143.7675	20788.7664
2287.325	-0.0355	0.1356	2143.7644	20788.7518
2287.345	-0.0607	0.1356	2143.7614	20788.7373
2287.366	-0.0859	0.1356	2143.7606	20788.7250
2287.386	-0.0922	0.1356	2143.7576	20788.7105
2287.406	-0.0544	0.1356	2143.7547	20788.6960
2287.427	-0.0639	0.1356	2143.7540	20788.6838
2287.447	-0.0891	0.2676	2143.7729	20788.6913
2287.467	-0.1048	0.2676	2143.8135	20788.7208
2287.487	-0.0733	0.2676	2143.8535	20788.7502
2287.508	-0.0260	0.2676	2143.8975	20788.7841
2287.528	-0.0828	0.1356	2143.9147	20788.7915
2287.548	-0.1080	0.2676	2143.9316	20788.7989
2287.569	-0.0576	0.2676	2143.9746	20788.8327
2287.589	-0.0481	0.1356	2143.9908	20788.8400
2287.609	-0.0764	0.1356	2143.9850	20788.8253
2287.630	-0.1143	0.1356	2143.9814	20788.8130
2287.650	-0.0701	0.1356	2143.9757	20788.7983
2287.670	-0.0198	0.1356	2143.9700	20788.7837
2287.691	-0.0891	0.1356	2143.9666	20788.7714
2287.711	-0.1269	0.1356	2143.9611	20788.7568
2287.731	-0.0764	0.1356	2143.9556	20788.7423
2287.751	-0.0355	0.1356	2143.9501	20788.7277
2287.772	-0.0828	0.1356	2143.9470	20788.7155
2287.792	-0.1080	0.1356	2143.9417	20788.7010
2287.812	-0.0796	0.1356	2143.9364	20788.6865
2287.833	-0.0576	0.1356	2143.9335	20788.6743
2287.853	-0.0859	0.0000	2143.9059	20788.6372
2287.873	-0.1205	0.0000	2143.8562	20788.5777
2287.894	-0.0796	0.0000	2143.8071	20788.5182
2287.914	-0.0387	0.0000	2143.7586	20788.4588
2287.934	-0.0859	0.0000	2143.7107	20788.3994
2287.954	-0.0922	-0.1356	2143.6410	20788.3176
2287.975	-0.1174	-0.1356	2143.5474	20788.2110
2287.995	-0.0292	-0.1356	2143.4572	20788.1068
2288.015	-0.0450	-0.1356	2143.3682	20788.0027
2288.036	-0.1017	-0.1356	2143.2780	20787.8965
2288.056	-0.1269	0.0000	2143.2137	20787.8153
2288.076	-0.0355	0.0000	2143.1726	20787.7567
2288.097	-0.0576	0.0000	2143.1320	20787.6983
2288.117	-0.0639	0.0000	2143.0920	20787.6399
2288.137	-0.1237	0.0000	2143.0524	20787.5815
2288.157	-0.0576	0.1356	2143.0358	20787.5459
2288.178	-0.0355	0.1356	2143.0441	20787.5351
2288.198	-0.0796	0.1356	2143.0501	20787.5221
2288.218	-0.1174	0.1356	2143.0560	20787.5091
2288.239	-0.1017	0.1356	2143.0640	20787.4983
2288.259	-0.0292	0.1356	2143.0697	20787.4854
2288.279	-0.0764	0.1356	2143.0754	20787.4724
2288.299	-0.1143	0.1356	2143.0809	20787.4595
2288.320	-0.0953	0.1356	2143.0887	20787.4488
2288.340	-0.0450	0.1356	2143.0941	20787.4359
2288.360	-0.0733	0.1356	2143.0994	20787.4230
2288.381	-0.1111	0.2676	2143.1298	20787.4355
2288.401	-0.1017	0.1356	2143.1566	20787.4445
2288.421	-0.0481	0.1356	2143.1611	20787.4316
2288.442	-0.0607	0.1356	2143.1679	20787.4210
2288.462	-0.0891	0.2676	2143.1941	20787.4301
2288.482	-0.1048	0.2676	2143.2419	20787.4612
2288.502	-0.0324	0.2676	2143.2891	20787.4922
2288.523	-0.0544	0.2676	2143.3402	20787.5277
2288.543	-0.0922	0.2676	2143.3861	20787.5586
2288.563	-0.1300	0.1356	2143.4097	20787.5675
2288.584	-0.0324	0.2676	2143.4363	20787.5798
2288.604	-0.0576	0.1356	2143.4592	20787.5887
2288.624	-0.1017	0.1356	2143.4599	20787.5756
2288.645	-0.1048	0.1356	2143.4629	20787.5648
2288.665	-0.0450	0.1356	2143.4637	20787.5518
2288.686	-0.1048	0.1356	2143.4666	20787.5410
2288.706	-0.1205	0.1356	2143.4673	20787.5280
2288.726	-0.0796	0.1356	2143.4680	20787.5149
2288.746	-0.0387	0.1356	2143.4686	20787.5019
2288.767	-0.0796	0.1356	2143.4715	20787.4912
2288.787	-0.1205	0.1356	2143.4722	20787.4783
2288.807	-0.0796	0.1356	2143.4728	20787.4653
2288.828	-0.0418	0.1356	2143.4756	20787.4546
2288.848	-0.1080	0.0000	2143.4537	20787.4191
2288.868	-0.1080	0.1356	2143.4321	20787.3837
2288.889	-0.0355	0.1356	2143.4355	20787.3731
2288.909	-0.0481	0.0000	2143.4141	20787.3377
2288.929	-0.0891	0.0000	2143.3705	20787.2798
2288.950	-0.1143	0.1356	2143.3510	20787.2456
2288.970	-0.0733	0.0000	2143.3307	20787.2104
2288.990	-0.0639	0.0000	2143.2882	20787.1526
2289.011	-0.0891	0.0000	2143.2461	20787.0949
2289.031	-0.1111	0.1356	2143.2271	20787.0598
2289.051	-0.0544	0.1356	2143.2308	20787.0474
2289.072	-0.0512	0.1356	2143.2367	20787.0373
2289.092	-0.1111	0.1356	2143.2402	20787.0249
2289.112	-0.1269	0.1356	2143.2437	20787.0125
2289.132	-0.0607	0.1356	2143.2472	20787.0001
2289.153	-0.0512	0.1356	2143.2528	20786.9900
2289.173	-0.0828	0.1356	2143.2562	20786.9777
2289.193	-0.1017	0.1356	2143.2595	20786.9654
2289.214	-0.0953	0.1356	2143.2650	20786.9553
2289.234	-0.0260	0.2676	2143.2900	20786.9650
2289.254	-0.0891	0.2676	2143.3366	20786.9967
2289.274	-0.1426	0.2676	2143.3827	20787.0283
2289.295	-0.1174	0.2676	2143.4325	20787.0643
2289.315	-0.0450	0.2676	2143.4773	20787.0959
2289.335	-0.0670	0.2676	2143.5216	20787.1273
2289.356	-0.1080	0.2676	2143.5697	20787.1633
2289.376	-0.1205	0.2676	2143.6128	20787.1947
2289.396	-0.0512	0.2676	2143.6554	20787.2260
2289.417	-0.0387	0.2676	2143.7019	20787.2618
2289.437	-0.0891	0.2676	2143.7433	20787.2931
2289.457	-0.1300	0.2676	2143.7843	20787.3243
2289.477	-0.0796	0.2676	2143.8247	20787.3555
2289.498	-0.0418	0.2676	2143.8690	20787.3912
2289.518	-0.0733	0.2676	2143.9084	20787.4223
2289.538	-0.1457	0.2676	2143.9473	20787.4534
2289.559	-0.1174	0.2676	2143.9901	20787.4889
2289.579	-0.0324	0.2676	2144.0280	20787.5199
2289.599	-0.0733	0.2676	2144.0653	20787.5508
2289.619	-0.1143	0.2676	2144.1022	20787.5818
2289.640	-0.0922	0.2676	2144.1431	20787.6171
2289.660	-0.0324	0.2676	2144.1791	20787.6479
2289.680	-0.0639	0.2676	2144.2146	20787.6787
2289.701	-0.1048	0.2676	2144.2540	20787.7139
2289.721	-0.0953	0.2676	2144.2886	20787.7447
2289.741	-0.0387	0.2676	2144.3227	20787.7753
2289.762	-0.0481	0.2676	2144.3609	20787.8104
2289.782	-0.1143	0.2676	2144.3941	20787.8410
2289.802	-0.1048	0.2676	2144.4269	20787.8716
2289.823	-0.0450	0.2676	2144.4637	20787.9066
2289.843	-0.0733	0.2676	2144.4957	20787.9370
2289.863	-0.0891	0.2676	2144.5272	20787.9675
2289.883	-0.1174	0.2676	2144.5584	20787.9979
2289.904	-0.0387	0.2676	2144.5935	20788.0327
2289.924	-0.0481	0.2676	2144.6239	20788.0630
2289.944	-0.0922	0.2676	2144.6538	20788.0933
2289.965	-0.1363	0.2676	2144.6878	20788.1280
2289.985	-0.0701	0.2676	2144.7169	20788.1582
2290.005	-0.0450	0.2676	2144.7457	20788.1883
2290.025	-0.0859	0.2676	2144.7741	20788.2184
2290.046	-0.1143	0.1356	2144.7837	20788.2299
2290.066	-0.0891	0.1356	2144.7679	20788.2160
2290.086	-0.0387	0.2676	2144.7742	20788.2241
2290.107	-0.0764	0.1356	2144.7837	20788.2356
2290.127	-0.0985	0.2676	2144.7898	20788.2436
2290.147	-0.0891	0.2676	2144.8177	20788.2737
2290.168	-0.0355	0.1356	2144.8267	20788.2851
2290.188	-0.0544	0.2676	2144.8322	20788.2931
2290.208	-0.1080	0.1356	2144.8377	20788.3011
2290.228	-0.1332	0.1356	2144.8213	20788.2871
2290.249	-0.0512	0.1356	2144.8073	20788.2754
2290.269	-0.0481	0.1356	2144.7912	20788.2615
2290.289	-0.0922	0.2676	2144.7972	20788.2695
2290.310	-0.0796	0.1356	2144.8065	20788.2809
2290.330	-0.0796	0.1356	2144.7904	20788.2670
2290.350	-0.0387	0.1356	2144.7746	20788.2530
2290.371	-0.0764	0.1356	2144.7611	20788.2414
2290.391	-0.1111	0.1356	2144.7457	20788.2274
2290.411	-0.0607	0.1356	2144.7304	20788.2136
2290.431	-0.0418	0.1356	2144.7153	20788.1997
2290.452	-0.0576	0.1356	2144.7026	20788.1881
2290.472	-0.1048	0.1356	2144.6878	20788.1742
2290.492	-0.0733	0.1356	2144.6733	20788.1604
2290.513	-0.0324	0.1356	2144.6611	20788.1489
2290.533	-0.0859	0.1356	2144.6469	20788.1351
2290.553	-0.1143	0.1356	2144.6328	20788.1213
2290.574	-0.0828	0.2676	2144.6441	20788.1329
2290.594	-0.0481	0.1356	2144.6519	20788.1411
2290.614	-0.0733	0.1356	2144.6378	20788.1273
2290.634	-0.0985	0.1356	2144.6239	20788.1136
2290.655	-0.0733	0.1356	2144.6123	20788.1021
2290.675	-0.0324	0.2676	2144.6206	20788.1103
2290.695	-0.0733	0.2676	2144.6506	20788.1405
2290.716	-0.1111	0.2676	2144.6846	20788.1752
2290.736	-0.1143	0.2676	2144.7138	20788.2053
2290.756	-0.0450	0.2676	2144.7426	20788.2354
2290.777	-0.0481	0.2676	2144.7755	20788.2699
2290.797	-0.0985	0.2676	2144.8035	20788.2999
2290.817	-0.1111	0.1356	2144.8094	20788.3079
2290.837	-0.0733	0.1356	2144.7933	20788.2939
2290.858	-0.0418	0.2676	2144.8026	20788.3053
2290.878	-0.0796	0.1356	2144.8084	20788.3133
2290.898	-0.1080	0.2676	2144.8142	20788.3213
2290.919	-0.0985	0.2676	2144.8462	20788.3557
2290.939	-0.0387	0.2676	2144.8734	20788.3856
2290.959	-0.0796	0.1356	2144.8783	20788.3935
2290.979	-0.0985	0.2676	2144.8832	20788.4014
2291.000	-0.1269	0.1356	2144.8914	20788.4126
2291.020	-0.0607	0.2676	2144.8962	20788.4205
2291.040	-0.0576	0.2676	2144.9227	20788.4503
2291.061	-0.0828	0.2676	2144.9533	20788.4845
2291.081	-0.1111	0.2676	2144.9792	20788.5143
2291.101	-0.0512	0.2676	2145.0047	20788.5440
2291.121	-0.0418	0.2676	2145.0298	20788.5737
2291.142	-0.0764	0.1356	2145.0362	20788.5847
2291.162	-0.1269	0.1356	2145.0173	20788.5704
2291.182	-0.0576	0.2676	2145.0204	20788.5780
2291.203	-0.0607	0.2676	2145.0499	20788.6121
2291.223	-0.0859	0.2676	2145.0745	20788.6417
2291.243	-0.1205	0.2676	2145.0988	20788.6712
2291.264	-0.0796	0.2676	2145.1272	20788.7052
2291.284	-0.0607	0.2676	2145.1509	20788.7347
2291.304	-0.0828	0.1356	2145.1524	20788.7421
2291.325	-0.1457	0.2676	2145.1572	20788.7529
2291.345	-0.0828	0.2676	2145.1805	20788.7823
2291.365	-0.0260	0.2676	2145.2035	20788.8117
2291.385	-0.0670	0.1356	2145.2043	20788.8191
2291.406	-0.1048	0.2676	2145.2085	20788.8298
2291.426	-0.0859	0.2676	2145.2311	20788.8591
2291.446	-0.0324	0.1356	2145.2316	20788.8664
2291.467	-0.0701	0.2676	2145.2355	20788.8770
2291.487	-0.1237	0.2676	2145.2578	20788.9063
2291.507	-0.1017	0.1356	2145.2579	20788.9135
2291.528	-0.0481	0.2676	2145.2614	20788.9241
2291.548	-0.0639	0.2676	2145.2834	20788.9533
2291.568	-0.1017	0.2676	2145.3051	20788.9825
2291.588	-0.1300	0.2676	2145.3265	20789.0116
2291.609	-0.0450	0.2676	2145.3521	20789.0451
2291.629	-0.0450	0.2676	2145.3730	20789.0742
2291.649	-0.0953	0.1356	2145.3717	20789.0812
2291.670	-0.1111	0.2676	2145.3738	20789.0916
2291.690	-0.0512	0.1356	2145.3725	20789.0986
2291.710	-0.0607	0.2676	2145.3712	20789.1056
2291.731	-0.1048	0.2676	2145.3963	20789.1390
2291.751	-0.1332	0.2676	2145.4166	20789.1679
2291.771	-0.0796	0.1356	2145.4148	20789.1748
2291.791	-0.0576	0.2676	2145.4130	20789.1817
2291.812	-0.0922	0.1356	2145.4145	20789.1920
2291.832	-0.1237	0.1356	2145.3909	20789.1769
2291.852	-0.0701	0.2676	2145.3894	20789.1838
2291.873	-0.0355	0.1356	2145.3912	20789.1940
2291.893	-0.0922	0.2676	2145.3897	20789.2009
2291.913	-0.1237	0.1356	2145.3883	20789.2078
2291.934	-0.0796	0.2676	2145.3901	20789.2180
2291.954	-0.0355	0.2676	2145.4105	20789.2468
2291.974	-0.0639	0.2676	2145.4306	20789.2756
2291.995	-0.1174	0.2676	2145.4549	20789.3088
2292.015	-0.0764	0.2676	2145.4745	20789.3375
2292.035	-0.0260	0.1356	2145.4719	20789.3442
2292.055	-0.1080	0.2676	2145.4694	20789.3509
2292.076	-0.1080	0.2676	2145.4932	20789.3840
2292.096	-0.0607	0.1356	2145.4905	20789.3907
2292.117	-0.0859	0.1356	2145.4681	20789.3776
2292.137	-0.1111	0.1356	2145.4438	20789.3623
2292.157	-0.0607	0.2676	2145.4416	20789.3689
2292.178	-0.0355	0.1356	2145.4429	20789.3789
2292.198	-0.0953	0.2676	2145.4407	20789.3856
2292.218	-0.1269	0.2676	2145.4604	20789.4142
2292.239	-0.0796	0.2676	2145.4844	20789.4472
2292.259	-0.0292	0.1356	2145.4817	20789.4538
2292.279	-0.0733	0.1356	2145.4572	20789.4384
2292.299	-0.1300	0.2676	2145.4549	20789.4449
2292.320	-0.1080	0.2676	2145.4789	20789.4779
2292.340	-0.0481	0.2676	2145.4981	20789.5064
2292.360	-0.0953	0.2676	2145.5172	20789.5349
2292.381	-0.0953	0.2676	2145.5404	20789.5678
2292.401	-0.1205	0.1356	2145.5370	20789.5742
2292.421	-0.0733	0.2676	2145.5337	20789.5806
2292.442	-0.0512	0.2676	2145.5567	20789.6134
2292.462	-0.0985	0.2676	2145.5750	20789.6417
2292.482	-0.1080	0.2676	2145.5931	20789.6700
2292.502	-0.0576	0.2676	2145.6109	20789.6983
2292.523	-0.0512	0.1356	2145.6100	20789.7079
2292.543	-0.0922	0.2676	2145.6058	20789.7141
2292.563	-0.0796	0.2676	2145.6234	20789.7423
2292.584	-0.0922	0.1356	2145.6224	20789.7519
2292.604	-0.0481	0.2676	2145.6180	20789.7581
2292.624	-0.0670	0.1356	2145.6137	20789.7642
2292.645	-0.1237	0.2676	2145.6127	20789.7737
2292.665	-0.0796	0.2676	2145.6303	20789.8019
2292.685	-0.0450	0.1356	2145.6258	20789.8080
2292.705	-0.0859	0.1356	2145.5995	20789.7921
2292.726	-0.0891	0.2676	2145.5988	20789.8016
2292.746	-0.0922	0.1356	2145.5947	20789.8077
2292.766	-0.0260	0.1356	2145.5688	20789.7918
2292.787	-0.0607	0.2676	2145.5684	20789.8013
2292.807	-0.1017	0.2676	2145.5865	20789.8294
2292.827	-0.1017	0.2676	2145.6045	20789.8575
2292.848	-0.0481	0.2676	2145.6266	20789.8899
2292.868	-0.0607	0.2676	2145.6440	20789.9179
2292.888	-0.0985	0.1356	2145.6393	20789.9239
2292.908	-0.1080	0.1356	2145.6129	20789.9079
2292.929	-0.0512	0.1356	2145.5890	20789.8941
2292.949	-0.0450	0.1356	2145.5632	20789.8782
2292.969	-0.0796	0.1356	2145.5377	20789.8622
2292.990	-0.1363	0.2676	2145.5377	20789.8716
2293.010	-0.0481	0.1356	2145.5344	20789.8776
2293.030	-0.0512	0.1356	2145.5092	20789.8616
2293.051	-0.0701	0.1356	2145.4866	20789.8480
2293.071	-0.1080	0.1356	2145.4621	20789.8320
2293.091	-0.0576	0.2676	2145.4597	20789.8381
2293.111	-0.0450	0.1356	2145.4573	20789.8442
2293.132	-0.0828	0.1356	2145.4354	20789.8305
2293.152	-0.0922	0.1356	2145.4115	20789.8146
2293.172	-0.1174	0.1356	2145.3879	20789.7987
2293.193	-0.0387	0.2676	2145.3898	20789.8082
2293.213	-0.0764	0.1356	2145.3883	20789.8143
2293.233	-0.1080	0.1356	2145.3650	20789.7984
2293.253	-0.1017	0.1356	2145.3419	20789.7826
2293.274	-0.0450	0.2676	2145.3444	20789.7921
2293.294	-0.0701	0.2676	2145.3653	20789.8202
2293.314	-0.1143	0.1356	2145.3642	20789.8263
2293.335	-0.1111	0.1356	2145.3434	20789.8126
2293.355	-0.0639	0.2676	2145.3425	20789.8187
2293.375	-0.0292	0.1356	2145.3416	20789.8248
2293.396	-0.1048	0.2676	2145.3440	20789.8343
2293.416	-0.1111	0.2676	2145.3650	20789.8623
2293.436	-0.0607	0.2676	2145.3857	20789.8903
2293.456	-0.0481	0.2676	2145.4061	20789.9183
2293.477	-0.1017	0.2676	2145.4307	20789.9507
2293.497	-0.1237	0.1356	2145.4287	20789.9566
2293.517	-0.0733	0.2676	2145.4267	20789.9626
2293.538	-0.0576	0.2676	2145.4511	20789.9949
2293.558	-0.0796	0.1356	2145.4488	20790.0008
2293.578	-0.1300	0.2676	2145.4466	20790.0066
2293.599	-0.0796	0.2676	2145.4707	20790.0389
2293.619	-0.0639	0.2676	2145.4901	20790.0667
2293.639	-0.0796	0.2676	2145.5092	20790.0945
2293.659	-0.1017	0.2676	2145.5281	20790.1222
2293.680	-0.1111	0.2676	2145.5512	20790.1544
2293.700	-0.0324	0.2676	2145.5695	20790.1820
2293.720	-0.0576	0.2676	2145.5876	20790.2096
2293.741	-0.0985	0.2676	2145.6100	20790.2417
2293.761	-0.1269	0.2676	2145.6276	20790.2692
2293.781	-0.0198	0.2676	2145.6450	20790.2967
2293.802	-0.0450	0.2676	2145.6666	20790.3286
2293.822	-0.0733	0.2676	2145.6835	20790.3561
2293.842	-0.0953	0.2676	2145.7003	20790.3835
2293.862	-0.0828	0.2676	2145.7168	20790.4108
2293.883	-0.0355	0.2676	2145.7375	20790.4426
2293.903	-0.0796	0.2676	2145.7535	20790.4699
2293.923	-0.1269	0.2676	2145.7693	20790.4972
2293.944	-0.1048	0.2676	2145.7894	20790.5288
2293.964	-0.0387	0.2676	2145.8048	20790.5560
2293.984	-0.0701	0.2676	2145.8200	20790.5832
2294.004	-0.1080	0.2676	2145.8350	20790.6103
2294.025	-0.0891	0.2676	2145.8542	20790.6418
2294.045	-0.0512	0.2676	2145.8688	20790.6689
2294.065	-0.0512	0.2676	2145.8832	20790.6959
2294.086	-0.1111	0.1356	2145.8789	20790.7042
2294.106	-0.1237	0.2676	2145.8713	20790.7092
2294.126	-0.0607	0.1356	2145.8638	20790.7142
2294.147	-0.0828	0.1356	2145.8368	20790.6994
2294.167	-0.1111	0.2676	2145.8297	20790.7044
2294.187	-0.1048	0.2676	2145.8446	20790.7314
2294.207	-0.0450	0.1356	2145.8374	20790.7363
2294.228	-0.0544	0.2676	2145.8337	20790.7446
2294.248	-0.0953	0.2676	2145.8485	20790.7715
2294.268	-0.1048	0.2676	2145.8632	20790.7984
2294.289	-0.0764	0.2676	2145.8821	20790.8297
2294.309	-0.0387	0.2676	2145.8963	20790.8565
2294.329	-0.0733	0.2676	2145.9104	20790.8833
2294.350	-0.1300	0.1356	2145.9057	20790.8914
2294.370	-0.0670	0.1356	2145.8759	20790.8741
2294.390	-0.0229	0.1356	2145.8465	20790.8569
2294.410	-0.0796	0.2676	2145.8393	20790.8617
2294.431	-0.1237	0.1356	2145.8356	20790.8698
2294.451	-0.1017	0.1356	2145.8067	20790.8526
2294.471	-0.0639	0.2676	2145.8000	20790.8574
2294.492	-0.0639	0.1356	2145.7967	20790.8656
2294.512	-0.1143	0.1356	2145.7683	20790.8484
2294.532	-0.1174	0.2676	2145.7621	20790.8532
2294.552	-0.0292	0.1356	2145.7560	20790.8580
2294.573	-0.0450	0.2676	2145.7532	20790.8661
2294.593	-0.0576	0.2676	2145.7691	20790.8929
2294.613	-0.1332	0.2676	2145.7847	20790.9196
2294.634	-0.0922	0.2676	2145.8046	20790.9507
2294.654	-0.0387	0.2676	2145.8198	20790.9774
2294.674	-0.1048	0.2676	2145.8348	20791.0040
2294.695	-0.1174	0.2676	2145.8540	20791.0350
2294.715	-0.0576	0.2676	2145.8686	20791.0616
2294.735	-0.0544	0.1356	2145.8611	20791.0661
2294.756	-0.1017	0.2676	2145.8571	20791.0740
2294.776	-0.1332	0.1356	2145.8498	20791.0785
2294.796	-0.0859	0.1356	2145.8207	20791.0610
2294.816	-0.0670	0.1356	2145.7920	20791.0436
2294.837	-0.0891	0.1356	2145.7659	20791.0284
2294.857	-0.1300	0.2676	2145.7597	20791.0330
2294.877	-0.0891	0.2676	2145.7755	20791.0596
2294.898	-0.0324	0.2676	2145.7954	20791.0905
2294.918	-0.0796	0.1356	2145.7889	20791.0950
2294.938	-0.0985	0.1356	2145.7606	20791.0775
2294.959	-0.0953	0.1356	2145.7348	20791.0623
2294.979	-0.0418	0.1356	2145.7072	20791.0449
2294.999	-0.0922	0.1356	2145.6799	20791.0274
2295.019	-0.0796	0.1356	2145.6529	20791.0100
2295.040	-0.1080	0.1356	2145.6286	20790.9949
2295.060	-0.0733	0.1356	2145.6022	20790.9775
2295.080	-0.0733	0.1356	2145.5762	20790.9602
2295.101	-0.1237	0.1356	2145.5528	20790.9451
2295.121	-0.1521	0.1356	2145.5274	20790.9278
2295.141	-0.0607	0.1356	2145.5024	20790.9105
2295.161	-0.0544	0.2676	2145.4995	20790.9153
2295.182	-0.1111	0.1356	2145.5000	20790.9233
2295.202	-0.1269	0.1356	2145.4753	20790.9061
2295.222	-0.0701	0.2676	2145.4727	20790.9108
2295.243	-0.0229	0.1356	2145.4735	20790.9189
2295.263	-0.0733	0.2676	2145.4710	20790.9236
2295.283	-0.1048	0.2676	2145.4904	20790.9503
2295.304	-0.1111	0.1356	2145.4910	20790.9583
2295.324	-0.0166	0.2676	2145.4882	20790.9630
2295.344	-0.0796	0.2676	2145.5074	20790.9896
2295.364	-0.1111	0.1356	2145.5044	20790.9942
2295.385	-0.1111	0.1356	2145.4819	20790.9791
2295.405	-0.0418	0.2676	2145.4793	20790.9837
2295.425	-0.0481	0.2676	2145.4985	20791.0104
2295.446	-0.0953	0.2676	2145.5220	20791.0414
2295.466	-0.1111	0.1356	2145.5188	20791.0459
2295.486	-0.0229	0.1356	2145.4939	20791.0285
2295.507	-0.0764	0.2676	2145.4944	20791.0364
2295.527	-0.1269	0.1356	2145.4916	20791.0410
2295.547	-0.1111	0.2676	2145.4889	20791.0456
2295.568	-0.0418	0.2676	2145.5125	20791.0765
2295.588	-0.0607	0.1356	2145.5094	20791.0811
2295.608	-0.0953	0.2676	2145.5065	20791.0856
2295.629	-0.0953	0.1356	2145.5069	20791.0934
2295.649	-0.0450	0.2676	2145.5039	20791.0979
2295.669	-0.1017	0.2676	2145.5229	20791.1244
2295.690	-0.1174	0.2676	2145.5460	20791.1553
2295.710	-0.0576	0.1356	2145.5426	20791.1597
2295.730	-0.0355	0.1356	2145.5173	20791.1421
2295.751	-0.0953	0.1356	2145.4947	20791.1268
2295.771	-0.1237	0.1356	2145.4700	20791.1093
2295.791	-0.0639	0.2676	2145.4675	20791.1138
2295.812	-0.0701	0.1356	2145.4684	20791.1216
2295.832	-0.0953	0.1356	2145.4441	20791.1041
2295.852	-0.1300	0.2676	2145.4419	20791.1085
2295.873	-0.0387	0.1356	2145.4431	20791.1164
2295.893	-0.0701	0.2676	2145.4410	20791.1208
2295.913	-0.1111	0.2676	2145.4607	20791.1473
2295.934	-0.0953	0.2676	2145.4846	20791.1781
2295.954	-0.0418	0.2676	2145.5038	20791.2045
2295.974	-0.0639	0.2676	2145.5228	20791.2308
2295.994	-0.1017	0.2676	2145.5415	20791.2571
2296.015	-0.0859	0.1356	2145.5415	20791.2648
2296.035	-0.0135	0.1356	2145.5162	20791.2471
2296.055	-0.0607	0.2676	2145.5132	20791.2514
2296.076	-0.1111	0.1356	2145.5135	20791.2590
2296.096	-0.0922	0.1356	2145.4886	20791.2413
2296.116	-0.0229	0.2676	2145.4859	20791.2456
2296.137	-0.0670	0.2676	2145.5095	20791.2764
2296.157	-0.1174	0.1356	2145.5065	20791.2806
2296.177	-0.1080	0.2676	2145.5036	20791.2849
2296.198	-0.0544	0.2676	2145.5269	20791.3156
2296.218	-0.0796	0.2676	2145.5456	20791.3418
2296.238	-0.1017	0.2676	2145.5640	20791.3679
2296.258	-0.0985	0.1356	2145.5604	20791.3721
2296.279	-0.0418	0.1356	2145.5372	20791.3565
2296.299	-0.0701	0.1356	2145.5120	20791.3387
2296.319	-0.0985	0.2676	2145.5090	20791.3428
2296.340	-0.1300	0.2676	2145.5323	20791.3735
2296.360	-0.0544	0.2676	2145.5509	20791.3996
2296.380	-0.0481	0.1356	2145.5474	20791.4037
2296.401	-0.1017	0.2676	2145.5473	20791.4111
2296.421	-0.1269	0.1356	2145.5438	20791.4152
2296.441	-0.0953	0.1356	2145.5186	20791.3973
2296.461	-0.0387	0.2676	2145.5155	20791.4015
2296.482	-0.0922	0.1356	2145.5158	20791.4089
2296.502	-0.1111	0.2676	2145.5127	20791.4130
2296.522	-0.1080	0.1356	2145.5097	20791.4171
2296.543	-0.0450	0.2676	2145.5100	20791.4245
2296.563	-0.0670	0.1356	2145.5071	20791.4286
2296.583	-0.1143	0.1356	2145.4823	20791.4107
2296.603	-0.1017	0.2676	2145.4796	20791.4148
2296.624	-0.0576	0.1356	2145.4804	20791.4222
2296.644	-0.0481	0.2676	2145.4777	20791.4263
2296.664	-0.1237	0.1356	2145.4752	20791.4304
2296.685	-0.1300	0.1356	2145.4530	20791.4147
2296.705	-0.0418	0.2676	2145.4507	20791.4188
2296.725	-0.0701	0.1356	2145.4485	20791.4229
2296.746	-0.0796	0.1356	2145.4267	20791.4073
2296.766	-0.1080	0.2676	2145.4247	20791.4114
2296.786	-0.0639	0.2676	2145.4447	20791.4374
2296.807	-0.0355	0.1356	2145.4458	20791.4449
2296.827	-0.1048	0.1356	2145.4218	20791.4269
2296.847	-0.1143	0.2676	2145.4199	20791.4310
