## Supplementary Data Files 1 for "Inexpensive multi-patient respiratory monitoring system for helmet ventilation during COVID-19 pandemic": calibrated_waveforms_auxport.csv (part 6 of 6)

time (sec)	pressure (cm H2O)	flow (L/min)	volume (mL)	minbias volume (mL)
2296.867	-0.0450	0.2676	2145.4399	20791.4570
2296.888	-0.0512	0.1356	2145.4411	20791.4644
2296.908	-0.1205	0.1356	2145.4172	20791.4465
2296.928	-0.1205	0.1356	2145.3935	20791.4286
2296.949	-0.0481	0.1356	2145.3723	20791.4129
2296.969	-0.0639	0.2676	2145.3711	20791.4170
2296.989	-0.0828	0.1356	2145.3698	20791.4211
2297.010	-0.1552	0.2676	2145.3719	20791.4285
2297.030	-0.0796	0.1356	2145.3707	20791.4326
2297.050	-0.0481	0.1356	2145.3476	20791.4147
2297.070	-0.1017	0.1356	2145.3248	20791.3968
2297.091	-0.1080	0.1356	2145.3045	20791.3812
2297.111	-0.1017	0.1356	2145.2822	20791.3633
2297.131	-0.0450	0.1356	2145.2602	20791.3455
2297.152	-0.0733	0.1356	2145.2407	20791.3299
2297.172	-0.1205	0.1356	2145.2192	20791.3122
2297.192	-0.0922	0.1356	2145.1980	20791.2944
2297.213	-0.0387	0.1356	2145.1793	20791.2789
2297.233	-0.0576	0.1356	2145.1586	20791.2612
2297.253	-0.0953	0.1356	2145.1382	20791.2435
2297.273	-0.1395	0.1356	2145.1180	20791.2258
2297.294	-0.0418	0.2676	2145.1232	20791.2335
2297.314	-0.0544	0.1356	2145.1251	20791.2378
2297.334	-0.0828	0.1356	2145.1050	20791.2201
2297.355	-0.1363	0.2676	2145.1105	20791.2278
2297.375	-0.0891	0.2676	2145.1343	20791.2541
2297.395	-0.0450	0.1356	2145.1360	20791.2584
2297.415	-0.0922	0.1356	2145.1159	20791.2407
2297.436	-0.1080	0.2676	2145.1211	20791.2484
2297.456	-0.0764	0.2676	2145.1449	20791.2747
2297.476	-0.0418	0.1356	2145.1464	20791.2789
2297.497	-0.0828	0.2676	2145.1513	20791.2865
2297.517	-0.1300	0.1356	2145.1528	20791.2908
2297.537	-0.0701	0.1356	2145.1324	20791.2731
2297.558	-0.0607	0.2676	2145.1375	20791.2807
2297.578	-0.0828	0.2676	2145.1610	20791.3069
2297.598	-0.1269	0.2676	2145.1843	20791.3331
2297.619	-0.0701	0.1356	2145.1887	20791.3407
2297.639	-0.0607	0.1356	2145.1679	20791.3229
2297.659	-0.0828	0.1356	2145.1473	20791.3051
2297.680	-0.1174	0.2676	2145.1522	20791.3127
2297.700	-0.0985	0.2676	2145.1755	20791.3389
2297.720	-0.0512	0.1356	2145.1767	20791.3430
2297.740	-0.0796	0.2676	2145.1779	20791.3472
2297.761	-0.1048	0.1356	2145.1824	20791.3548
2297.781	-0.1080	0.1356	2145.1617	20791.3369
2297.801	-0.0576	0.2676	2145.1630	20791.3411
2297.822	-0.0670	0.1356	2145.1677	20791.3487
2297.842	-0.1048	0.1356	2145.1471	20791.3309
2297.862	-0.1017	0.1356	2145.1268	20791.3131
2297.882	-0.0450	0.2676	2145.1286	20791.3173
2297.903	-0.0607	0.2676	2145.1567	20791.3479
2297.923	-0.0828	0.1356	2145.1581	20791.3521
2297.943	-0.1174	0.1356	2145.1377	20791.3343
2297.964	-0.1048	0.1356	2145.1197	20791.3187
2297.984	-0.0544	0.2676	2145.1216	20791.3230
2298.004	-0.0764	0.1356	2145.1235	20791.3272
2298.024	-0.1143	0.1356	2145.1035	20791.3094
2298.045	-0.1269	0.1356	2145.0860	20791.2939
2298.065	-0.0418	0.1356	2145.0664	20791.2761
2298.085	-0.0544	0.1356	2145.0471	20791.2584
2298.106	-0.1111	0.1356	2145.0303	20791.2430
2298.126	-0.1111	0.1356	2145.0115	20791.2253
2298.146	-0.0387	0.1356	2144.9928	20791.2076
2298.167	-0.0639	0.2676	2144.9996	20791.2154
2298.187	-0.1048	0.2676	2145.0249	20791.2417
2298.207	-0.0922	0.1356	2145.0280	20791.2460
2298.228	-0.0324	0.2676	2145.0343	20791.2536
2298.248	-0.0701	0.1356	2145.0373	20791.2579
2298.268	-0.1017	0.1356	2145.0184	20791.2402
2298.288	-0.0953	0.2676	2145.0215	20791.2445
2298.309	-0.0639	0.2676	2145.0509	20791.2753
2298.329	-0.0828	0.2676	2145.0755	20791.3015
2298.349	-0.0670	0.1356	2145.0780	20791.3057
2298.370	-0.1174	0.1356	2145.0608	20791.2902
2298.390	-0.0450	0.1356	2145.0415	20791.2725
2298.410	-0.0701	0.2676	2145.0444	20791.2768
2298.431	-0.0922	0.2676	2145.0735	20791.3075
2298.451	-0.1080	0.1356	2145.0760	20791.3117
2298.471	-0.0292	0.2676	2145.0784	20791.3159
2298.491	-0.0670	0.1356	2145.0808	20791.3201
2298.512	-0.1048	0.1356	2145.0636	20791.3046
2298.532	-0.1174	0.2676	2145.0662	20791.3088
2298.552	-0.0828	0.2676	2145.0906	20791.3350
2298.573	-0.0450	0.2676	2145.1192	20791.3657
2298.593	-0.0701	0.1356	2145.1210	20791.3698
2298.613	-0.0985	0.2676	2145.1229	20791.3740
2298.634	-0.1174	0.1356	2145.1281	20791.3815
2298.654	-0.0198	0.1356	2145.1080	20791.3636
2298.674	-0.0764	0.2676	2145.1101	20791.3678
2298.694	-0.0953	0.1356	2145.1121	20791.3719
2298.715	-0.1174	0.1356	2145.0945	20791.3563
2298.735	-0.0229	0.1356	2145.0748	20791.3385
2298.755	-0.0387	0.1356	2145.0554	20791.3207
2298.776	-0.0985	0.1356	2145.0385	20791.3052
2298.796	-0.1363	0.2676	2145.0414	20791.3094
2298.816	-0.0544	0.2676	2145.0661	20791.3356
2298.836	-0.0481	0.2676	2145.0905	20791.3618
2298.857	-0.0639	0.2676	2145.1191	20791.3924
2298.877	-0.1080	0.1356	2145.1210	20791.3965
2298.897	-0.0670	0.1356	2145.1010	20791.3786
2298.918	-0.0670	0.2676	2145.1065	20791.3861
2298.938	-0.0796	0.1356	2145.1085	20791.3902
2298.958	-0.0953	0.2676	2145.1105	20791.3944
2298.979	-0.0922	0.1356	2145.1159	20791.4018
2298.999	-0.0292	0.1356	2145.0960	20791.3839
2299.019	-0.0922	0.1356	2145.0763	20791.3661
2299.040	-0.1174	0.1356	2145.0591	20791.3505
2299.060	-0.0891	0.1356	2145.0399	20791.3327
2299.080	-0.0355	0.1356	2145.0209	20791.3149
2299.100	-0.0796	0.2676	2145.0241	20791.3191
2299.121	-0.1363	0.2676	2145.0534	20791.3498
2299.141	-0.0953	0.2676	2145.0780	20791.3759
2299.161	-0.0450	0.2676	2145.1023	20791.4020
2299.182	-0.0796	0.1356	2145.1077	20791.4095
2299.202	-0.1174	0.1356	2145.0879	20791.3916
2299.222	-0.0953	0.1356	2145.0683	20791.3738
2299.243	-0.0355	0.1356	2145.0513	20791.3582
2299.263	-0.0828	0.2676	2145.0540	20791.3623
2299.283	-0.1143	0.2676	2145.0786	20791.3885
2299.303	-0.1332	0.2676	2145.1028	20791.4146
2299.324	-0.0639	0.2676	2145.1312	20791.4451
2299.344	-0.0544	0.1356	2145.1330	20791.4491
2299.364	-0.0922	0.1356	2145.1128	20791.4312
2299.385	-0.1205	0.1356	2145.0952	20791.4155
2299.405	-0.0733	0.2676	2145.0974	20791.4196
2299.425	-0.0481	0.1356	2145.0996	20791.4237
2299.445	-0.0891	0.2676	2145.1017	20791.4278
2299.466	-0.0985	0.2676	2145.1301	20791.4583
2299.486	-0.1080	0.1356	2145.1319	20791.4623
2299.506	-0.0355	0.1356	2145.1118	20791.4444
2299.527	-0.0607	0.1356	2145.0941	20791.4287
2299.547	-0.0922	0.1356	2145.0745	20791.4108
2299.567	-0.1237	0.1356	2145.0551	20791.3929
2299.587	-0.0418	0.2676	2145.0578	20791.3970
2299.608	-0.0576	0.2676	2145.0867	20791.4276
2299.628	-0.1111	0.2676	2145.1109	20791.4536
2299.648	-0.1205	0.2676	2145.1347	20791.4796
2299.669	-0.0450	0.1356	2145.1398	20791.4870
2299.689	-0.0292	0.1356	2145.1196	20791.4690
2299.709	-0.0891	0.1356	2145.0996	20791.4511
2299.730	-0.1205	0.2676	2145.1051	20791.4585
2299.750	-0.0512	0.1356	2145.1072	20791.4625
2299.770	-0.0512	0.2676	2145.1092	20791.4665
2299.791	-0.0891	0.2676	2145.1375	20791.4970
2299.811	-0.1269	0.2676	2145.1610	20791.5230
2299.831	-0.0701	0.2676	2145.1843	20791.5489
2299.852	-0.0670	0.1356	2145.1887	20791.5562
2299.872	-0.0953	0.1356	2145.1679	20791.5381
2299.892	-0.1300	0.1356	2145.1473	20791.5200
2299.912	-0.0544	0.1356	2145.1270	20791.5020
2299.933	-0.0576	0.1356	2145.1092	20791.4863
2299.953	-0.1017	0.1356	2145.0893	20791.4683
2299.973	-0.1237	0.1356	2145.0698	20791.4503
2299.994	-0.0670	0.2676	2145.0756	20791.4577
2300.014	-0.0701	0.1356	2145.0780	20791.4618
2300.034	-0.1174	0.1356	2145.0586	20791.4438
2300.055	-0.1048	0.2676	2145.0646	20791.4512
2300.075	-0.0166	0.1356	2145.0672	20791.4553
2300.095	-0.1017	0.1356	2145.0479	20791.4373
2300.116	-0.1017	0.1356	2145.0310	20791.4217
2300.136	-0.0701	0.1356	2145.0122	20791.4038
2300.157	-0.0544	0.1356	2144.9958	20791.3881
2300.177	-0.0922	0.2676	2144.9992	20791.3923
2300.197	-0.1332	0.1356	2145.0026	20791.3964
2300.217	-0.0764	0.1356	2144.9841	20791.3785
2300.238	-0.0544	0.1356	2144.9681	20791.3629
2300.258	-0.0701	0.2676	2144.9719	20791.3671
2300.278	-0.1174	0.1356	2144.9756	20791.3712
2300.299	-0.1111	0.1356	2144.9597	20791.3556
2300.319	-0.0387	0.1356	2144.9417	20791.3378
2300.339	-0.0922	0.1356	2144.9240	20791.3200
2300.359	-0.1143	0.2676	2144.9283	20791.3242
2300.380	-0.0891	0.1356	2144.9359	20791.3318
2300.400	-0.0418	0.1356	2144.9183	20791.3140
2300.420	-0.0796	0.1356	2144.9008	20791.2962
2300.441	-0.0985	0.2676	2144.9088	20791.3038
2300.461	-0.1048	0.2676	2144.9352	20791.3300
2300.481	-0.0512	0.2676	2144.9612	20791.3562
2300.502	-0.0512	0.1356	2144.9684	20791.3637
2300.522	-0.0859	0.2676	2144.9722	20791.3679
2300.542	-0.1143	0.1356	2144.9759	20791.3720
2300.562	-0.0544	0.2676	2144.9796	20791.3762
2300.583	-0.0576	0.1356	2144.9866	20791.3837
2300.603	-0.0953	0.1356	2144.9683	20791.3658
2300.623	-0.1205	0.1356	2144.9502	20791.3480
2300.644	-0.1048	0.1356	2144.9346	20791.3324
2300.664	-0.0418	0.2676	2144.9388	20791.3366
2300.684	-0.0733	0.2676	2144.9648	20791.3628
2300.705	-0.1174	0.1356	2144.9720	20791.3703
2300.725	-0.0828	0.2676	2144.9757	20791.3744
2300.745	-0.0481	0.1356	2144.9794	20791.3786
2300.766	-0.1048	0.2676	2144.9864	20791.3861
2300.786	-0.1048	0.1356	2144.9899	20791.3902
2300.806	-0.0733	0.2676	2144.9935	20791.3943
2300.826	-0.0418	0.1356	2144.9969	20791.3984
2300.847	-0.0828	0.1356	2144.9807	20791.3828
2300.867	-0.1269	0.1356	2144.9625	20791.3650
2300.887	-0.0701	0.1356	2144.9445	20791.3471
2300.908	-0.0355	0.1356	2144.9290	20791.3316
2300.928	-0.0733	0.2676	2144.9332	20791.3358
2300.948	-0.0985	0.1356	2144.9375	20791.3400
2300.969	-0.0985	0.1356	2144.9220	20791.3244
2300.989	-0.0355	0.1356	2144.9045	20791.3066
2301.009	-0.0828	0.1356	2144.8872	20791.2889
2301.029	-0.1080	0.1356	2144.8702	20791.2711
2301.050	-0.1111	0.1356	2144.8556	20791.2557
2301.070	-0.0450	0.1356	2144.8389	20791.2380
2301.090	-0.0607	0.1356	2144.8224	20791.2203
2301.111	-0.0828	0.1356	2144.8084	20791.2049
2301.131	-0.1300	0.1356	2144.7924	20791.1873
2301.151	-0.0639	0.1356	2144.7765	20791.1697
2301.172	-0.0512	0.2676	2144.7860	20791.1775
2301.192	-0.0891	0.1356	2144.7921	20791.1818
2301.212	-0.1111	0.1356	2144.7762	20791.1642
2301.232	-0.0450	0.2676	2144.7824	20791.1686
2301.253	-0.0260	0.1356	2144.7918	20791.1764
2301.273	-0.0796	0.1356	2144.7759	20791.1588
2301.293	-0.0985	0.1356	2144.7603	20791.1412
2301.314	-0.0828	0.1356	2144.7470	20791.1259
2301.334	-0.0355	0.2676	2144.7536	20791.1304
2301.354	-0.0764	0.1356	2144.7600	20791.1348
2301.374	-0.1143	0.1356	2144.7446	20791.1173
2301.395	-0.1237	0.1356	2144.7315	20791.1020
2301.415	-0.0481	0.1356	2144.7164	20791.0845
2301.435	-0.0764	0.1356	2144.7015	20791.0671
2301.456	-0.1048	0.1356	2144.6890	20791.0519
2301.476	-0.0953	0.1356	2144.6744	20791.0344
2301.496	-0.0701	0.1356	2144.6600	20791.0170
2301.517	-0.0670	0.1356	2144.6480	20791.0019
2301.537	-0.0922	0.2676	2144.6558	20791.0065
2301.557	-0.1017	0.1356	2144.6635	20791.0111
2301.578	-0.0387	0.2676	2144.6744	20791.0190
2301.598	-0.0512	0.1356	2144.6818	20791.0236
2301.618	-0.1143	0.1356	2144.6673	20791.0062
2301.638	-0.0985	0.2676	2144.6749	20791.0108
2301.659	-0.0481	0.1356	2144.6857	20791.0188
2301.679	-0.0544	0.1356	2144.6711	20791.0014
2301.699	-0.0859	0.1356	2144.6568	20790.9840
2301.720	-0.1048	0.1356	2144.6448	20790.9689
2301.740	-0.0450	0.2676	2144.6526	20790.9736
2301.760	-0.0198	0.1356	2144.6604	20790.9782
2301.781	-0.0922	0.1356	2144.6484	20790.9631
2301.801	-0.1017	0.1356	2144.6343	20790.9458
2301.821	-0.0796	0.2676	2144.6423	20790.9505
2301.841	-0.0324	0.2676	2144.6720	20790.9771
2301.862	-0.0733	0.1356	2144.6828	20790.9851
2301.882	-0.1080	0.1356	2144.6683	20790.9678
2301.902	-0.0985	0.2676	2144.6758	20790.9724
2301.923	-0.0260	0.1356	2144.6866	20790.9804
2301.943	-0.0639	0.1356	2144.6720	20790.9631
2301.963	-0.1111	0.2676	2144.6795	20790.9677
2301.983	-0.1205	0.1356	2144.6869	20790.9724
2302.004	-0.0512	0.2676	2144.6975	20790.9804
2302.024	-0.0544	0.2676	2144.7265	20791.0070
2302.044	-0.1048	0.2676	2144.7552	20791.0336
2302.065	-0.1017	0.1356	2144.7650	20791.0415
2302.085	-0.0607	0.2676	2144.7713	20791.0460
2302.105	-0.0260	0.2676	2144.7994	20791.0726
2302.126	-0.1017	0.2676	2144.8316	20791.1035
2302.146	-0.1143	0.2676	2144.8589	20791.1300
2302.166	-0.0701	0.1356	2144.8641	20791.1344
2302.187	-0.0544	0.1356	2144.8495	20791.1191
2302.207	-0.0639	0.1356	2144.8329	20791.1016
2302.227	-0.1363	0.1356	2144.8166	20791.0841
2302.247	-0.0607	0.1356	2144.8004	20791.0666
2302.268	-0.0512	0.1356	2144.7866	20791.0514
2302.288	-0.0733	0.2676	2144.7927	20791.0560
2302.308	-0.1111	0.2676	2144.8205	20791.0825
2302.329	-0.1237	0.1356	2144.8295	20791.0904
2302.349	-0.0355	0.1356	2144.8131	20791.0729
2302.369	-0.0733	0.1356	2144.7970	20791.0554
2302.389	-0.0891	0.1356	2144.7811	20791.0380
2302.410	-0.0828	0.2676	2144.7905	20791.0459
2302.430	-0.0324	0.1356	2144.7965	20791.0505
2302.450	-0.0576	0.2676	2144.8025	20791.0550
2302.471	-0.1205	0.1356	2144.8116	20791.0629
2302.491	-0.1111	0.2676	2144.8174	20791.0674
2302.511	-0.0544	0.2676	2144.8449	20791.0939
2302.532	-0.0512	0.1356	2144.8536	20791.1018
2302.552	-0.0953	0.1356	2144.8369	20791.0843
2302.572	-0.1048	0.2676	2144.8423	20791.0888
2302.592	-0.0701	0.2676	2144.8696	20791.1153
2302.613	-0.0324	0.2676	2144.9009	20791.1462
2302.633	-0.0639	0.1356	2144.9055	20791.1506
2302.653	-0.1080	0.1356	2144.8882	20791.1330
2302.674	-0.0891	0.1356	2144.8734	20791.1177
2302.694	-0.0544	0.2676	2144.8783	20791.1222
2302.714	-0.0764	0.1356	2144.8832	20791.1267
2302.735	-0.1143	0.1356	2144.8685	20791.1114
2302.755	-0.0891	0.1356	2144.8516	20791.0939
2302.775	-0.0324	0.2676	2144.8569	20791.0984
2302.795	-0.0733	0.1356	2144.8621	20791.1028
2302.816	-0.1237	0.2676	2144.8705	20791.1107
2302.836	-0.0985	0.2676	2144.8974	20791.1371
2302.856	-0.0324	0.1356	2144.9020	20791.1416
2302.877	-0.0828	0.2676	2144.9100	20791.1494
2302.897	-0.1111	0.1356	2144.9145	20791.1538
2302.917	-0.1017	0.1356	2144.8971	20791.1362
2302.938	-0.0418	0.2676	2144.9051	20791.1440
2302.958	-0.0576	0.1356	2144.9097	20791.1484
2302.978	-0.0891	0.2676	2144.9142	20791.1529
2302.998	-0.1111	0.2676	2144.9405	20791.1793
2303.019	-0.0544	0.1356	2144.9480	20791.1870
2303.039	-0.0544	0.1356	2144.9301	20791.1694
2303.059	-0.1017	0.2676	2144.9344	20791.1738
2303.080	-0.1080	0.2676	2144.9649	20791.2046
2303.100	-0.0733	0.1356	2144.9687	20791.2090
2303.120	-0.0418	0.1356	2144.9506	20791.1913
2303.141	-0.0796	0.2676	2144.9580	20791.1991
2303.161	-0.1143	0.2676	2144.9837	20791.2254
2303.181	-0.0796	0.2676	2145.0092	20791.2517
2303.201	-0.0639	0.1356	2145.0124	20791.2560
2303.222	-0.1080	0.1356	2144.9961	20791.2406
2303.242	-0.1395	0.1356	2144.9776	20791.2229
2303.262	-0.0891	0.2676	2144.9813	20791.2272
2303.283	-0.0229	0.1356	2144.9883	20791.2349
2303.303	-0.0796	0.1356	2144.9699	20791.2172
2303.323	-0.1300	0.2676	2144.9737	20791.2216
2303.344	-0.1237	0.1356	2144.9808	20791.2293
2303.364	-0.0324	0.2676	2144.9844	20791.2336
2303.384	-0.0701	0.2676	2145.0098	20791.2599
2303.404	-0.1143	0.1356	2145.0131	20791.2641
2303.425	-0.1174	0.1356	2144.9967	20791.2487
2303.445	-0.0355	0.2676	2145.0001	20791.2530
2303.465	-0.0796	0.1356	2145.0035	20791.2573
2303.486	-0.0922	0.2676	2145.0102	20791.2649
2303.506	-0.1111	0.2676	2145.0353	20791.2912
2303.526	-0.0324	0.2676	2145.0601	20791.3174
2303.547	-0.0859	0.1356	2145.0661	20791.3250
2303.567	-0.1205	0.1356	2145.0468	20791.3072
2303.587	-0.1143	0.1356	2145.0277	20791.2894
2303.608	-0.0450	0.1356	2145.0111	20791.2740
2303.628	-0.0450	0.1356	2144.9925	20791.2563
2303.648	-0.1017	0.1356	2144.9742	20791.2386
2303.669	-0.0985	0.2676	2144.9812	20791.2462
2303.689	-0.0387	0.2676	2145.0067	20791.2725
2303.709	-0.0670	0.2676	2145.0318	20791.2988
2303.730	-0.1332	0.2676	2145.0611	20791.3294
2303.750	-0.0828	0.1356	2145.0637	20791.3336
2303.770	-0.0387	0.1356	2145.0445	20791.3158
2303.791	-0.0796	0.1356	2145.0277	20791.3003
2303.811	-0.1174	0.2676	2145.0307	20791.3045
2303.831	-0.0733	0.1356	2145.0337	20791.3088
2303.852	-0.0576	0.1356	2145.0171	20791.2933
2303.872	-0.0891	0.1356	2144.9984	20791.2755
2303.892	-0.1205	0.1356	2144.9799	20791.2578
2303.913	-0.0355	0.1356	2144.9640	20791.2424
2303.933	-0.0764	0.1356	2144.9459	20791.2247
2303.953	-0.1174	0.2676	2144.9500	20791.2290
2303.974	-0.0891	0.1356	2144.9574	20791.2367
2303.994	-0.0292	0.1356	2144.9394	20791.2190
2304.014	-0.0796	0.1356	2144.9217	20791.2014
2304.034	-0.1048	0.1356	2144.9042	20791.1838
2304.055	-0.0859	0.1356	2144.8892	20791.1684
2304.075	-0.0576	0.2676	2144.8939	20791.1728
2304.095	-0.0512	0.1356	2144.8987	20791.1772
2304.116	-0.1017	0.1356	2144.8837	20791.1619
2304.136	-0.1080	0.1356	2144.8667	20791.1443
2304.156	-0.0418	0.2676	2144.8717	20791.1487
2304.177	-0.0639	0.2676	2144.9030	20791.1796
2304.197	-0.0953	0.1356	2144.9076	20791.1840
2304.217	-0.1237	0.1356	2144.8903	20791.1664
2304.237	-0.0418	0.2676	2144.8950	20791.1708
2304.258	-0.0576	0.1356	2144.9031	20791.1785
2304.278	-0.0922	0.1356	2144.8858	20791.1609
2304.298	-0.1205	0.2676	2144.8906	20791.1653
2304.319	-0.0670	0.1356	2144.8987	20791.1731
2304.339	-0.0355	0.1356	2144.8815	20791.1555
2304.359	-0.1048	0.2676	2144.8864	20791.1599
2304.379	-0.1017	0.1356	2144.8912	20791.1643
2304.400	-0.0733	0.1356	2144.8763	20791.1490
2304.420	-0.0355	0.2676	2144.8812	20791.1534
2304.440	-0.0701	0.1356	2144.8861	20791.1578
2304.461	-0.0953	0.2676	2144.8943	20791.1656
2304.481	-0.1300	0.2676	2144.9208	20791.1920
2304.501	-0.0576	0.2676	2144.9470	20791.2183
2304.522	-0.0607	0.1356	2144.9544	20791.2260
2304.542	-0.0953	0.1356	2144.9365	20791.2084
2304.562	-0.1205	0.2676	2144.9407	20791.2127
2304.582	-0.0670	0.2676	2144.9667	20791.2390
2304.603	-0.0450	0.1356	2144.9738	20791.2467
2304.623	-0.1017	0.2676	2144.9775	20791.2510
2304.643	-0.0922	0.2676	2145.0031	20791.2773
2304.664	-0.0796	0.2676	2145.0327	20791.3080
2304.684	-0.0576	0.2676	2145.0575	20791.3342
2304.704	-0.0764	0.1356	2145.0602	20791.3384
2304.725	-0.1143	0.2676	2145.0662	20791.3459
2304.745	-0.0670	0.2676	2145.0906	20791.3721
2304.765	-0.0260	0.2676	2145.1147	20791.3982
2304.785	-0.0891	0.2676	2145.1385	20791.4243
2304.806	-0.1363	0.1356	2145.1435	20791.4317
2304.826	-0.0859	0.1356	2145.1232	20791.4138
2304.846	-0.0639	0.1356	2145.1032	20791.3959
2304.867	-0.0796	0.1356	2145.0857	20791.3803
2304.887	-0.1237	0.2676	2145.0880	20791.3844
2304.907	-0.0891	0.1356	2145.0903	20791.3885
2304.928	-0.0166	0.1356	2145.0730	20791.3729
2304.948	-0.0828	0.1356	2145.0536	20791.3551
2304.968	-0.1143	0.1356	2145.0344	20791.3373
2304.988	-0.0922	0.1356	2145.0155	20791.3195
2305.009	-0.0796	0.1356	2144.9991	20791.3040
2305.029	-0.0450	0.1356	2144.9807	20791.2862
2305.049	-0.1048	0.1356	2144.9624	20791.2685
2305.070	-0.1143	0.1356	2144.9467	20791.2530
2305.090	-0.0607	0.2676	2144.9507	20791.2573
2305.110	-0.0260	0.1356	2144.9547	20791.2616
2305.131	-0.1143	0.1356	2144.9391	20791.2462
2305.151	-0.1237	0.1356	2144.9214	20791.2285
2305.171	-0.0796	0.1356	2144.9039	20791.2108
2305.191	-0.0355	0.1356	2144.8866	20791.1932
2305.212	-0.0733	0.1356	2144.8718	20791.1778
2305.232	-0.1205	0.1356	2144.8549	20791.1602
2305.252	-0.0922	0.1356	2144.8383	20791.1427
2305.273	-0.0324	0.2676	2144.8470	20791.1505
2305.293	-0.0544	0.1356	2144.8523	20791.1549
2305.313	-0.1205	0.1356	2144.8357	20791.1373
2305.333	-0.1269	0.1356	2144.8192	20791.1198
2305.354	-0.0355	0.2676	2144.8282	20791.1276
2305.374	-0.0639	0.1356	2144.8338	20791.1320
2305.394	-0.1080	0.1356	2144.8174	20791.1145
2305.415	-0.1080	0.1356	2144.8034	20791.0992
2305.435	-0.0387	0.1356	2144.7874	20791.0817
2305.455	-0.0607	0.2676	2144.7934	20791.0862
2305.476	-0.0953	0.1356	2144.8027	20791.0941
2305.496	-0.1237	0.1356	2144.7867	20791.0766
2305.516	-0.0260	0.1356	2144.7709	20791.0591
2305.537	-0.0481	0.2676	2144.7805	20791.0670
2305.557	-0.0953	0.1356	2144.7866	20791.0716
2305.577	-0.1048	0.1356	2144.7708	20791.0541
2305.598	-0.0387	0.1356	2144.7575	20791.0389
2305.618	-0.0670	0.2676	2144.7639	20791.0435
2305.638	-0.1017	0.1356	2144.7702	20791.0480
2305.658	-0.0859	0.1356	2144.7546	20791.0306
2305.679	-0.0544	0.2676	2144.7644	20791.0385
2305.699	-0.0639	0.1356	2144.7707	20791.0431
2305.719	-0.0859	0.1356	2144.7551	20791.0257
2305.740	-0.1080	0.1356	2144.7420	20791.0105
2305.760	-0.0639	0.1356	2144.7267	20790.9931
2305.780	-0.0387	0.2676	2144.7335	20790.9977
2305.801	-0.0796	0.2676	2144.7665	20791.0288
2305.821	-0.1332	0.1356	2144.7728	20791.0334
2305.841	-0.0859	0.2676	2144.7790	20791.0379
2305.861	-0.0355	0.1356	2144.7852	20791.0425
2305.882	-0.0953	0.1356	2144.7716	20791.0273
2305.902	-0.1205	0.2676	2144.7779	20791.0319
2305.922	-0.1174	0.2676	2144.8059	20791.0585
2305.943	-0.0292	0.1356	2144.8150	20791.0663
2305.963	-0.0576	0.1356	2144.7989	20791.0489
2305.983	-0.0922	0.1356	2144.7829	20791.0315
2306.003	-0.1143	0.1356	2144.7671	20791.0140
2306.024	-0.0387	0.1356	2144.7538	20790.9989
2306.044	-0.0481	0.1356	2144.7384	20790.9815
2306.064	-0.0828	0.1356	2144.7232	20790.9642
2306.085	-0.1017	0.2676	2144.7334	20790.9722
2306.105	-0.0670	0.1356	2144.7401	20790.9769
2306.125	-0.0324	0.1356	2144.7249	20790.9595
2306.146	-0.0859	0.1356	2144.7121	20790.9444
2306.166	-0.1174	0.1356	2144.6972	20790.9271
2306.186	-0.0481	0.2676	2144.7044	20790.9318
2306.207	-0.0701	0.1356	2144.7148	20790.9399
2306.227	-0.0953	0.2676	2144.7218	20790.9446
2306.247	-0.0953	0.1356	2144.7286	20790.9493
2306.267	-0.0670	0.1356	2144.7135	20790.9320
2306.288	-0.0355	0.1356	2144.7009	20790.9169
2306.308	-0.0796	0.2676	2144.7080	20790.9216
2306.328	-0.1395	0.2676	2144.7369	20790.9483
2306.349	-0.0953	0.1356	2144.7469	20790.9564
2306.369	-0.0324	0.1356	2144.7316	20790.9390
2306.389	-0.0639	0.1356	2144.7165	20790.9217
2306.409	-0.1080	0.1356	2144.7015	20790.9045
2306.430	-0.1080	0.1356	2144.6890	20790.8895
2306.450	-0.0355	0.2676	2144.6963	20790.8942
2306.470	-0.0764	0.1356	2144.7035	20790.8990
2306.491	-0.1017	0.1356	2144.6910	20790.8840
2306.511	-0.0953	0.2676	2144.6982	20790.8887
2306.531	-0.0512	0.1356	2144.7054	20790.8935
2306.552	-0.0576	0.2676	2144.7158	20790.9016
2306.572	-0.1205	0.1356	2144.7227	20790.9063
2306.592	-0.1237	0.1356	2144.7077	20790.8891
2306.612	-0.0418	0.1356	2144.6929	20790.8718
2306.633	-0.0544	0.1356	2144.6805	20790.8569
2306.653	-0.0859	0.1356	2144.6660	20790.8397
2306.673	-0.1048	0.1356	2144.6517	20790.8225
2306.694	-0.0512	0.1356	2144.6398	20790.8076
2306.714	-0.0387	0.2676	2144.6477	20790.8125
2306.734	-0.0701	0.1356	2144.6555	20790.8173
2306.755	-0.1174	0.1356	2144.6436	20790.8024
2306.775	-0.0891	0.1356	2144.6296	20790.7853
2306.795	-0.0481	0.1356	2144.6157	20790.7682
2306.816	-0.0891	0.2676	2144.6272	20790.7765
2306.836	-0.1017	0.2676	2144.6571	20790.8033
2306.856	-0.0481	0.2676	2144.6867	20790.8302
2306.876	-0.0450	0.2676	2144.7158	20790.8570
2306.897	-0.0828	0.1356	2144.7261	20790.8651
2306.917	-0.1300	0.1356	2144.7110	20790.8479
2306.937	-0.0953	0.1356	2144.6962	20790.8307
2306.958	-0.0418	0.1356	2144.6837	20790.8158
2306.978	-0.0544	0.1356	2144.6692	20790.7987
2306.998	-0.1143	0.1356	2144.6549	20790.7816
2307.019	-0.0828	0.2676	2144.6659	20790.7898
2307.039	-0.0324	0.1356	2144.6735	20790.7947
2307.059	-0.0670	0.2676	2144.6809	20790.7996
2307.079	-0.0953	0.1356	2144.6883	20790.8044
2307.100	-0.1174	0.1356	2144.6760	20790.7895
2307.120	-0.0450	0.1356	2144.6615	20790.7724
2307.140	-0.0481	0.1356	2144.6473	20790.7554
2307.161	-0.0922	0.1356	2144.6355	20790.7405
2307.181	-0.1017	0.1356	2144.6216	20790.7235
2307.201	-0.0324	0.2676	2144.6297	20790.7285
2307.221	-0.0355	0.1356	2144.6377	20790.7334
2307.242	-0.0985	0.1356	2144.6260	20790.7186
2307.262	-0.1080	0.1356	2144.6122	20790.7016
2307.282	-0.0796	0.1356	2144.5985	20790.6846
2307.303	-0.0198	0.1356	2144.5873	20790.6699
2307.323	-0.0576	0.1356	2144.5740	20790.6529
2307.343	-0.1017	0.1356	2144.5609	20790.6360
2307.363	-0.1080	0.1356	2144.5479	20790.6191
2307.384	-0.0576	0.1356	2144.5373	20790.6044
2307.404	-0.0481	0.1356	2144.5246	20790.5876
2307.424	-0.1080	0.1356	2144.5121	20790.5707
2307.445	-0.1017	0.1356	2144.5019	20790.5561
2307.465	-0.0355	0.1356	2144.4897	20790.5393
2307.485	-0.0764	0.1356	2144.4776	20790.5225
2307.506	-0.1080	0.1356	2144.4679	20790.5080
2307.526	-0.1080	0.1356	2144.4561	20790.4913
2307.546	-0.0355	0.2676	2144.4662	20790.4965
2307.567	-0.0481	0.1356	2144.4796	20790.5051
2307.587	-0.0985	0.1356	2144.4676	20790.4884
2307.607	-0.1174	0.1356	2144.4558	20790.4716
2307.627	-0.0544	0.1356	2144.4442	20790.4549
2307.648	-0.0670	0.1356	2144.4349	20790.4405
2307.668	-0.1237	0.1356	2144.4235	20790.4238
2307.689	-0.0891	0.1356	2144.4144	20790.4094
2307.709	-0.0481	0.2676	2144.4251	20790.4148
2307.729	-0.0607	0.1356	2144.4357	20790.4201
2307.750	-0.1269	0.1356	2144.4265	20790.4058
2307.770	-0.0544	0.1356	2144.4152	20790.3891
2307.790	-0.0418	0.1356	2144.4040	20790.3725
2307.811	-0.0796	0.1356	2144.3952	20790.3582
2307.831	-0.1174	0.1356	2144.3843	20790.3416
2307.851	-0.0639	0.1356	2144.3735	20790.3251
2307.872	-0.0512	0.1356	2144.3651	20790.3108
2307.892	-0.0733	0.2676	2144.3765	20790.3163
2307.912	-0.1080	0.1356	2144.3876	20790.3218
2307.933	-0.0324	0.2676	2144.4020	20790.3306
2307.953	-0.0922	0.1356	2144.4129	20790.3360
2307.973	-0.0985	0.1356	2144.4017	20790.3195
2307.994	-0.0733	0.1356	2144.3930	20790.3052
2308.014	-0.0450	0.1356	2144.3821	20790.2887
2308.034	-0.0639	0.1356	2144.3713	20790.2723
2308.055	-0.1143	0.2676	2144.3859	20790.2811
2308.075	-0.0764	0.2676	2144.4188	20790.3086
2308.095	-0.0418	0.1356	2144.4294	20790.3141
2308.115	-0.0828	0.2676	2144.4400	20790.3196
2308.136	-0.0953	0.2676	2144.4766	20790.3515
2308.156	-0.0985	0.2676	2144.5084	20790.3789
2308.176	-0.0324	0.1356	2144.5179	20790.3843
2308.197	-0.0576	0.1356	2144.5077	20790.3699
2308.217	-0.1048	0.2676	2144.5173	20790.3753
2308.237	-0.0985	0.1356	2144.5267	20790.3807
2308.258	-0.0387	0.1356	2144.5164	20790.3664
2308.278	-0.0387	0.1356	2144.5039	20790.3498
2308.298	-0.0796	0.1356	2144.4916	20790.3332
2308.318	-0.1269	0.1356	2144.4795	20790.3167
2308.339	-0.0355	0.2676	2144.4927	20790.3255
2308.359	-0.0481	0.2676	2144.5243	20790.3530
2308.379	-0.0859	0.1356	2144.5336	20790.3584
2308.400	-0.1174	0.1356	2144.5232	20790.3441
2308.420	-0.0544	0.1356	2144.5107	20790.3275
2308.440	-0.0512	0.2676	2144.5202	20790.3330
2308.461	-0.0922	0.1356	2144.5329	20790.3418
2308.481	-0.0985	0.1356	2144.5203	20790.3253
2308.501	-0.0828	0.1356	2144.5078	20790.3087
2308.521	-0.0418	0.1356	2144.4955	20790.2922
2308.542	-0.0891	0.2676	2144.5085	20790.3011
2308.562	-0.0828	0.1356	2144.5180	20790.3066
2308.582	-0.1080	0.1356	2144.5056	20790.2901
2308.603	-0.0324	0.2676	2144.5185	20790.2989
2308.623	-0.0544	0.1356	2144.5279	20790.3044
2308.643	-0.1174	0.2676	2144.5372	20790.3099
2308.663	-0.1426	0.2676	2144.5682	20790.3373
2308.684	-0.0324	0.2676	2144.6033	20790.3692
2308.704	-0.0607	0.2676	2144.6334	20790.3966
2308.724	-0.0922	0.2676	2144.6633	20790.4240
2308.745	-0.1300	0.2676	2144.6971	20790.4557
2308.765	-0.0292	0.1356	2144.7043	20790.4610
2308.785	-0.0607	0.1356	2144.6895	20790.4443
2308.806	-0.1111	0.1356	2144.6772	20790.4299
2308.826	-0.1143	0.1356	2144.6627	20790.4132
2308.846	-0.0576	0.1356	2144.6485	20790.3966
2308.867	-0.0639	0.1356	2144.6367	20790.3823
2308.887	-0.1017	0.2676	2144.6446	20790.3876
2308.907	-0.0953	0.1356	2144.6524	20790.3930
2308.927	-0.0639	0.1356	2144.6383	20790.3764
2308.948	-0.0544	0.2676	2144.6495	20790.3852
2308.968	-0.0922	0.2676	2144.6791	20790.4125
2308.988	-0.1237	0.1356	2144.6865	20790.4179
2309.009	-0.0607	0.1356	2144.6742	20790.4035
2309.029	-0.0324	0.2676	2144.6817	20790.4088
2309.049	-0.0922	0.2676	2144.7109	20790.4362
2309.070	-0.1143	0.2676	2144.7442	20790.4679
2309.090	-0.1143	0.1356	2144.7507	20790.4732
2309.110	-0.0607	0.1356	2144.7354	20790.4565
2309.130	-0.0607	0.2676	2144.7421	20790.4618
2309.151	-0.1048	0.1356	2144.7520	20790.4704
2309.171	-0.1205	0.1356	2144.7366	20790.4537
2309.191	-0.0450	0.1356	2144.7215	20790.4370
2309.212	-0.0481	0.1356	2144.7087	20790.4226
2309.232	-0.0985	0.1356	2144.6939	20790.4060
2309.252	-0.1237	0.1356	2144.6792	20790.3894
2309.272	-0.0733	0.1356	2144.6648	20790.3728
2309.293	-0.0418	0.1356	2144.6527	20790.3584
2309.313	-0.0670	0.2676	2144.6604	20790.3638
2309.333	-0.1017	0.1356	2144.6681	20790.3692
2309.354	-0.0985	0.1356	2144.6560	20790.3549
2309.374	-0.0324	0.2676	2144.6637	20790.3603
2309.394	-0.0576	0.2676	2144.6931	20790.3877
2309.414	-0.0828	0.2676	2144.7222	20790.4151
2309.435	-0.1111	0.2676	2144.7553	20790.4469
2309.455	-0.0450	0.2676	2144.7836	20790.4742
2309.475	-0.0418	0.2676	2144.8116	20790.5014
2309.496	-0.0891	0.1356	2144.8207	20790.5100
2309.516	-0.0891	0.1356	2144.8044	20790.4932
2309.536	-0.0418	0.2676	2144.8102	20790.4985
2309.557	-0.0512	0.1356	2144.8193	20790.5071
2309.577	-0.0953	0.1356	2144.8031	20790.4903
2309.597	-0.0891	0.1356	2144.7871	20790.4736
2309.617	-0.0607	0.1356	2144.7713	20790.4569
2309.638	-0.0229	0.1356	2144.7579	20790.4425
2309.658	-0.0953	0.2676	2144.7643	20790.4478
2309.678	-0.1111	0.1356	2144.7707	20790.4531
2309.699	-0.0418	0.1356	2144.7573	20790.4386
2309.719	-0.0450	0.1356	2144.7419	20790.4220
2309.739	-0.0701	0.2676	2144.7485	20790.4273
2309.760	-0.0922	0.2676	2144.7813	20790.4591
2309.780	-0.0701	0.1356	2144.7874	20790.4644
2309.800	-0.0387	0.1356	2144.7716	20790.4477
2309.820	-0.0607	0.2676	2144.7778	20790.4530
2309.841	-0.1237	0.2676	2144.8103	20790.4847
2309.861	-0.1017	0.2676	2144.8379	20790.5119
2309.881	-0.0418	0.2676	2144.8652	20790.5391
2309.902	-0.0576	0.2676	2144.8965	20790.5708
2309.922	-0.1237	0.2676	2144.9230	20790.5979
2309.942	-0.1143	0.2676	2144.9492	20790.6250
2309.963	-0.0607	0.1356	2144.9566	20790.6334
2309.983	-0.0576	0.1356	2144.9387	20790.6165
2310.003	-0.1017	0.1356	2144.9210	20790.5996
2310.023	-0.1017	0.1356	2144.9035	20790.5827
2310.044	-0.0512	0.1356	2144.8885	20790.5682
2310.064	-0.0639	0.1356	2144.8714	20790.5513
2310.084	-0.0828	0.2676	2144.8764	20790.5565
2310.105	-0.1269	0.1356	2144.8846	20790.5650
2310.125	-0.0733	0.1356	2144.8676	20790.5482
2310.145	-0.0450	0.2676	2144.8727	20790.5534
2310.165	-0.0764	0.1356	2144.8776	20790.5585
2310.186	-0.1205	0.1356	2144.8629	20790.5440
2310.206	-0.0953	0.1356	2144.8462	20790.5272
2310.226	-0.0324	0.2676	2144.8515	20790.5324
2310.247	-0.0733	0.1356	2144.8601	20790.5409
2310.267	-0.1205	0.2676	2144.8652	20790.5461
2310.287	-0.0670	0.1356	2144.8703	20790.5513
2310.308	-0.0355	0.2676	2144.8786	20790.5598
2310.328	-0.0796	0.1356	2144.8835	20790.5650
2310.348	-0.1017	0.2676	2144.8883	20790.5702
2310.369	-0.1017	0.1356	2144.8965	20790.5787
2310.389	-0.0324	0.1356	2144.8793	20790.5618
2310.409	-0.0796	0.1356	2144.8623	20790.5450
2310.429	-0.1111	0.2676	2144.8674	20790.5502
2310.450	-0.0891	0.1356	2144.8758	20790.5587
2310.470	-0.0260	0.1356	2144.8589	20790.5419
2310.490	-0.0639	0.1356	2144.8422	20790.5251
2310.511	-0.1080	0.2676	2144.8509	20790.5337
2310.531	-0.1111	0.1356	2144.8561	20790.5388
2310.551	-0.0544	0.1356	2144.8394	20790.5221
2310.572	-0.0229	0.2676	2144.8482	20790.5306
2310.592	-0.0670	0.1356	2144.8535	20790.5358
2310.612	-0.1143	0.1356	2144.8368	20790.5190
2310.632	-0.0387	0.1356	2144.8204	20790.5023
2310.653	-0.0512	0.1356	2144.8064	20790.4878
2310.673	-0.0639	0.2676	2144.8122	20790.4930
2310.693	-0.1143	0.1356	2144.8179	20790.4983
2310.714	-0.0670	0.2676	2144.8269	20790.5069
2310.734	-0.0387	0.2676	2144.8543	20790.5341
2310.754	-0.0796	0.1356	2144.8595	20790.5393
2310.774	-0.0985	0.1356	2144.8428	20790.5225
2310.795	-0.1080	0.2676	2144.8515	20790.5310
2310.815	-0.0355	0.1356	2144.8567	20790.5362
2310.835	-0.0607	0.2676	2144.8619	20790.5414
2310.856	-0.0764	0.1356	2144.8704	20790.5500
2310.876	-0.1048	0.2676	2144.8754	20790.5551
2310.896	-0.0103	0.1356	2144.8803	20790.5603
2310.917	-0.0701	0.2676	2144.8885	20790.5688
2310.937	-0.0764	0.2676	2144.9152	20790.5960
2310.957	-0.1080	0.1356	2144.9196	20790.6011
2310.977	-0.0544	0.1356	2144.9021	20790.5842
2310.998	-0.0701	0.1356	2144.8871	20790.5696
2311.018	-0.0985	0.1356	2144.8701	20790.5528
2311.038	-0.1111	0.1356	2144.8532	20790.5360
2311.059	-0.0418	0.1356	2144.8388	20790.5214
2311.079	-0.0481	0.2676	2144.8442	20790.5267
2311.099	-0.0891	0.2676	2144.8714	20790.5538
2311.120	-0.0859	0.1356	2144.8797	20790.5624
2311.140	-0.0481	0.2676	2144.8846	20790.5675
2311.160	-0.0576	0.1356	2144.8895	20790.5727
2311.181	-0.1111	0.1356	2144.8746	20790.5581
2311.201	-0.0891	0.1356	2144.8577	20790.5413
2311.221	-0.0418	0.1356	2144.8410	20790.5245
2311.242	-0.0512	0.1356	2144.8268	20790.5100
2311.262	-0.0828	0.2676	2144.8323	20790.5152
2311.282	-0.1080	0.1356	2144.8378	20790.5204
2311.302	-0.0796	0.2676	2144.8432	20790.5256
2311.323	-0.0544	0.2676	2144.8748	20790.5573
2311.343	-0.0953	0.1356	2144.8798	20790.5624
2311.363	-0.1111	0.1356	2144.8628	20790.5456
2311.384	-0.0859	0.1356	2144.8483	20790.5311
2311.404	-0.0450	0.1356	2144.8317	20790.5143
2311.424	-0.0796	0.2676	2144.8372	20790.5195
2311.444	-0.1080	0.2676	2144.8645	20790.5467
2311.465	-0.1080	0.2676	2144.8959	20790.5783
2311.485	-0.0387	0.1356	2144.9005	20790.5834
2311.505	-0.0387	0.1356	2144.8833	20790.5666
2311.526	-0.1048	0.2676	2144.8915	20790.5751
2311.546	-0.1017	0.1356	2144.8962	20790.5802
2311.566	-0.0512	0.1356	2144.8791	20790.5634
2311.586	-0.0292	0.1356	2144.8621	20790.5466
2311.607	-0.0953	0.1356	2144.8476	20790.5320
2311.627	-0.0922	0.1356	2144.8310	20790.5152
2311.647	-0.0607	0.1356	2144.8147	20790.4985
2311.668	-0.0166	0.2676	2144.8237	20790.5071
2311.688	-0.0544	0.2676	2144.8511	20790.5343
2311.708	-0.1111	0.1356	2144.8564	20790.5395
2311.729	-0.0796	0.2676	2144.8649	20790.5480
2311.749	-0.0166	0.1356	2144.8700	20790.5532
2311.769	-0.0639	0.2676	2144.8750	20790.5584
2311.789	-0.0922	0.1356	2144.8799	20790.5635
2311.810	-0.1111	0.2676	2144.8882	20790.5721
2311.830	-0.0292	0.2676	2144.9148	20790.5992
2311.850	-0.0576	0.1356	2144.9192	20790.6043
2311.871	-0.0891	0.2676	2144.9270	20790.6128
2311.891	-0.0953	0.2676	2144.9531	20790.6398
2311.911	-0.0450	0.1356	2144.9571	20790.6449
2311.932	-0.0796	0.1356	2144.9414	20790.6302
2311.952	-0.1080	0.1356	2144.9237	20790.6133
2311.972	-0.0418	0.1356	2144.9062	20790.5964
2311.993	-0.0387	0.1356	2144.8911	20790.5818
2312.013	-0.0922	0.1356	2144.8740	20790.5650
2312.033	-0.0922	0.1356	2144.8571	20790.5481
2312.054	-0.0324	0.2676	2144.8656	20790.5567
2312.074	-0.0418	0.2676	2144.8925	20790.5838
2312.094	-0.0764	0.1356	2144.8973	20790.5890
2312.115	-0.0796	0.1356	2144.8823	20790.5744
2312.135	-0.0166	0.1356	2144.8653	20790.5575
2312.155	-0.0576	0.1356	2144.8485	20790.5407
2312.176	-0.0985	0.2676	2144.8571	20790.5493
2312.196	-0.0733	0.1356	2144.8623	20790.5544
2312.216	-0.0481	0.1356	2144.8456	20790.5376
2312.237	-0.0670	0.1356	2144.8313	20790.5231
2312.257	-0.1174	0.1356	2144.8149	20790.5063
2312.277	-0.0859	0.1356	2144.7987	20790.4896
2312.298	-0.0355	0.1356	2144.7850	20790.4751
2312.318	-0.0607	0.1356	2144.7692	20790.4584
2312.338	-0.1080	0.1356	2144.7536	20790.4417
2312.358	-0.1080	0.1356	2144.7382	20790.4250
2312.379	-0.0481	0.1356	2144.7253	20790.4106
2312.399	-0.0670	0.1356	2144.7102	20790.3940
2312.419	-0.0922	0.1356	2144.6954	20790.3774
2312.440	-0.1237	0.1356	2144.6830	20790.3630
2312.460	-0.0512	0.1356	2144.6685	20790.3465
2312.480	-0.0450	0.2676	2144.6760	20790.3519
2312.501	-0.0670	0.2676	2144.7097	20790.3838
2312.521	-0.1205	0.2676	2144.7386	20790.4111
2312.541	-0.0670	0.1356	2144.7452	20790.4165
2312.561	-0.0229	0.1356	2144.7299	20790.3998
2312.582	-0.0859	0.1356	2144.7171	20790.3855
2312.602	-0.1080	0.2676	2144.7240	20790.3909
2312.622	-0.0796	0.1356	2144.7308	20790.3962
2312.643	-0.0450	0.1356	2144.7180	20790.3819
2312.663	-0.0512	0.1356	2144.7030	20790.3653
2312.683	-0.1111	0.2676	2144.7101	20790.3707
2312.703	-0.0891	0.2676	2144.7390	20790.3981
2312.724	-0.0418	0.2676	2144.7719	20790.4299
2312.744	-0.0481	0.1356	2144.7781	20790.4352
2312.764	-0.0859	0.1356	2144.7624	20790.4185
2312.785	-0.1111	0.2676	2144.7721	20790.4272
2312.805	-0.0387	0.1356	2144.7784	20790.4325
2312.825	-0.0481	0.1356	2144.7627	20790.4159
2312.846	-0.0796	0.1356	2144.7494	20790.4015
2312.866	-0.0922	0.1356	2144.7341	20790.3849
2312.886	-0.0481	0.1356	2144.7189	20790.3683
2312.907	-0.0512	0.2676	2144.7291	20790.3771
2312.927	-0.0922	0.1356	2144.7359	20790.3824
2312.947	-0.0922	0.1356	2144.7207	20790.3658
2312.967	-0.0639	0.1356	2144.7057	20790.3493
2312.988	-0.0512	0.1356	2144.6932	20790.3350
2313.008	-0.0859	0.2676	2144.7004	20790.3404
2313.028	-0.1111	0.1356	2144.7075	20790.3459
2313.049	-0.0576	0.1356	2144.6950	20790.3316
2313.069	-0.0229	0.1356	2144.6803	20790.3150
2313.089	-0.0670	0.1356	2144.6658	20790.2985
2313.110	-0.1143	0.2676	2144.6767	20790.3074
2313.130	-0.0733	0.2676	2144.7060	20790.3348
2313.150	-0.0324	0.1356	2144.7131	20790.3403
2313.170	-0.0796	0.2676	2144.7200	20790.3457
2313.191	-0.0891	0.1356	2144.7302	20790.3545
2313.211	-0.0764	0.2676	2144.7370	20790.3599
2313.231	-0.0355	0.2676	2144.7655	20790.3873
2313.252	-0.0733	0.1356	2144.7752	20790.3960
2313.272	-0.1017	0.1356	2144.7595	20790.3794
2313.292	-0.0922	0.2676	2144.7659	20790.3848
2313.313	-0.0387	0.1356	2144.7756	20790.3936
2313.333	-0.0701	0.2676	2144.7817	20790.3989
2313.353	-0.0859	0.1356	2144.7878	20790.4043
2313.373	-0.1111	0.1356	2144.7720	20790.3877
2313.394	-0.1080	0.1356	2144.7586	20790.3733
2313.414	-0.0355	0.1356	2144.7432	20790.3567
2313.434	-0.0607	0.1356	2144.7279	20790.3402
2313.455	-0.1174	0.1356	2144.7151	20790.3259
2313.475	-0.0544	0.1356	2144.7002	20790.3094
2313.495	-0.0450	0.1356	2144.6855	20790.2929
2313.516	-0.0764	0.1356	2144.6732	20790.2786
2313.536	-0.1143	0.1356	2144.6588	20790.2622
2313.556	-0.0481	0.2676	2144.6664	20790.2677
2313.576	-0.0481	0.1356	2144.6740	20790.2732
2313.597	-0.0733	0.1356	2144.6618	20790.2590
2313.617	-0.1174	0.2676	2144.6694	20790.2646
2313.637	-0.0828	0.1356	2144.6769	20790.2701
2313.658	-0.0387	0.2676	2144.6877	20790.2790
2313.678	-0.0733	0.1356	2144.6950	20790.2845
2313.698	-0.1174	0.1356	2144.6803	20790.2680
2313.718	-0.1017	0.1356	2144.6658	20790.2516
2313.739	-0.0324	0.1356	2144.6538	20790.2374
2313.759	-0.0576	0.1356	2144.6396	20790.2210
2313.779	-0.0828	0.2676	2144.6475	20790.2266
2313.800	-0.1174	0.2676	2144.6816	20790.2586
2313.820	-0.0512	0.1356	2144.6890	20790.2641
2313.840	-0.0639	0.1356	2144.6744	20790.2477
2313.861	-0.0891	0.2676	2144.6852	20790.2566
2313.881	-0.1080	0.1356	2144.6925	20790.2621
2313.901	-0.0512	0.1356	2144.6778	20790.2457
2313.921	-0.0450	0.1356	2144.6634	20790.2293
2313.942	-0.0733	0.1356	2144.6514	20790.2151
2313.962	-0.0859	0.1356	2144.6373	20790.1987
2313.982	-0.0733	0.1356	2144.6233	20790.1824
2314.003	-0.0355	0.1356	2144.6118	20790.1683
2314.023	-0.0544	0.1356	2144.5982	20790.1520
2314.043	-0.0922	0.2676	2144.6066	20790.1576
2314.063	-0.1111	0.1356	2144.6149	20790.1633
2314.084	-0.0292	0.2676	2144.6264	20790.1723
2314.104	-0.0639	0.1356	2144.6345	20790.1780
2314.124	-0.1048	0.1356	2144.6206	20790.1616
2314.145	-0.1111	0.2676	2144.6320	20790.1706
2314.165	-0.0796	0.1356	2144.6400	20790.1763
2314.185	-0.0418	0.1356	2144.6260	20790.1599
2314.206	-0.0828	0.1356	2144.6145	20790.1459
2314.226	-0.0953	0.2676	2144.6227	20790.1516
2314.246	-0.0355	0.2676	2144.6526	20790.1792
2314.267	-0.0828	0.2676	2144.6866	20790.2113
2314.287	-0.0701	0.2676	2144.7158	20790.2389
2314.307	-0.1143	0.2676	2144.7446	20790.2664
2314.327	-0.0733	0.1356	2144.7512	20790.2720
2314.348	-0.0639	0.1356	2144.7380	20790.2578
2314.368	-0.0891	0.1356	2144.7228	20790.2413
2314.388	-0.1205	0.2676	2144.7297	20790.2469
2314.409	-0.0796	0.1356	2144.7398	20790.2558
2314.429	-0.0198	0.1356	2144.7246	20790.2394
2314.449	-0.0953	0.1356	2144.7095	20790.2229
2314.469	-0.1080	0.2676	2144.7165	20790.2285
2314.490	-0.0953	0.1356	2144.7268	20790.2375
2314.510	-0.0355	0.1356	2144.7117	20790.2210
2314.530	-0.0481	0.1356	2144.6969	20790.2046
2314.551	-0.1048	0.2676	2144.7074	20790.2136
2314.571	-0.0922	0.2676	2144.7363	20790.2412
2314.591	-0.0701	0.1356	2144.7430	20790.2468
2314.612	-0.0701	0.2676	2144.7529	20790.2557
2314.632	-0.1017	0.2676	2144.7812	20790.2832
2314.652	-0.1143	0.1356	2144.7873	20790.2887
2314.672	-0.0639	0.2676	2144.7934	20790.2942
2314.693	-0.0418	0.1356	2144.8027	20790.3031
2314.713	-0.0828	0.1356	2144.7867	20790.2866
2314.733	-0.1111	0.2676	2144.7927	20790.2921
2314.754	-0.0859	0.1356	2144.8020	20790.3009
2314.774	-0.0260	0.1356	2144.7860	20790.2844
2314.794	-0.0985	0.2676	2144.7921	20790.2899
2314.815	-0.1111	0.1356	2144.8014	20790.2988
2314.835	-0.0796	0.1356	2144.7854	20790.2823
2314.855	-0.0544	0.2676	2144.7915	20790.2878
2314.875	-0.0796	0.2676	2144.8193	20790.3153
2314.896	-0.1237	0.2676	2144.8513	20790.3472
2314.916	-0.0953	0.1356	2144.8565	20790.3526
2314.936	-0.0387	0.1356	2144.8398	20790.3361
2314.957	-0.0481	0.2676	2144.8485	20790.3449
2314.977	-0.1111	0.1356	2144.8538	20790.3503
2314.997	-0.1017	0.1356	2144.8372	20790.3337
2315.018	-0.0450	0.2676	2144.8459	20790.3425
2315.038	-0.0607	0.1356	2144.8512	20790.3480
2315.058	-0.1111	0.1356	2144.8346	20790.3314
2315.078	-0.1143	0.1356	2144.8182	20790.3149
2315.099	-0.0607	0.1356	2144.8043	20790.3006
2315.119	-0.0607	0.2676	2144.8101	20790.3061
2315.139	-0.0985	0.1356	2144.8159	20790.3116
2315.160	-0.1143	0.1356	2144.8019	20790.2974
2315.180	-0.0260	0.2676	2144.8078	20790.3028
2315.200	-0.0670	0.1356	2144.8136	20790.3083
2315.221	-0.1174	0.1356	2144.7997	20790.2941
2315.241	-0.1237	0.1356	2144.7837	20790.2776
2315.261	-0.0481	0.1356	2144.7679	20790.2611
2315.281	-0.0576	0.1356	2144.7524	20790.2447
2315.302	-0.0828	0.1356	2144.7392	20790.2305
2315.322	-0.1017	0.1356	2144.7240	20790.2141
2315.342	-0.0922	0.1356	2144.7090	20790.1977
2315.363	-0.0260	0.1356	2144.6964	20790.1836
2315.383	-0.0922	0.1356	2144.6817	20790.1673
2315.403	-0.1237	0.1356	2144.6672	20790.1510
2315.424	-0.0922	0.1356	2144.6552	20790.1369
2315.444	-0.0450	0.2676	2144.6628	20790.1426
2315.464	-0.0733	0.1356	2144.6704	20790.1483
2315.484	-0.0891	0.1356	2144.6561	20790.1320
2315.505	-0.0796	0.2676	2144.6671	20790.1410
2315.525	-0.0512	0.1356	2144.6746	20790.1467
2315.545	-0.0828	0.2676	2144.6821	20790.1524
2315.566	-0.1080	0.1356	2144.6928	20790.1614
2315.586	-0.0922	0.2676	2144.7000	20790.1671
2315.606	-0.0387	0.1356	2144.7071	20790.1728
2315.627	-0.0639	0.2676	2144.7175	20790.1818
2315.647	-0.1017	0.1356	2144.7244	20790.1874
2315.667	-0.0922	0.1356	2144.7094	20790.1710
2315.688	-0.0387	0.2676	2144.7198	20790.1801
2315.708	-0.0733	0.1356	2144.7266	20790.1857
2315.728	-0.1363	0.1356	2144.7116	20790.1693
2315.749	-0.0733	0.1356	2144.6990	20790.1553
2315.769	-0.0891	0.1356	2144.6842	20790.1390
2315.789	-0.0859	0.1356	2144.6697	20790.1227
2315.810	-0.0953	0.1356	2144.6576	20790.1087
2315.830	-0.0512	0.1356	2144.6434	20790.0924
2315.850	-0.0544	0.1356	2144.6294	20790.0762
2315.871	-0.0764	0.1356	2144.6178	20790.0622
2315.891	-0.1080	0.1356	2144.6041	20790.0460
2315.911	-0.0481	0.1356	2144.5906	20790.0299
2315.932	-0.0764	0.2676	2144.6024	20790.0390
2315.952	-0.1048	0.1356	2144.6108	20790.0449
2315.972	-0.0985	0.1356	2144.5972	20790.0287
2315.993	-0.0607	0.1356	2144.5860	20790.0148
2316.013	-0.0891	0.1356	2144.5727	20789.9987
2316.033	-0.1174	0.1356	2144.5595	20789.9825
2316.054	-0.0828	0.1356	2144.5488	20789.9687
2316.074	-0.0355	0.1356	2144.5360	20789.9526
2316.094	-0.0859	0.2676	2144.5451	20789.9586
2316.115	-0.1080	0.1356	2144.5575	20789.9678
2316.135	-0.0796	0.1356	2144.5446	20789.9517
2316.155	-0.0481	0.2676	2144.5537	20789.9577
2316.176	-0.0764	0.1356	2144.5660	20789.9669
2316.196	-0.1048	0.1356	2144.5529	20789.9509
2316.216	-0.0764	0.1356	2144.5400	20789.9348
2316.236	-0.0544	0.1356	2144.5273	20789.9188
2316.257	-0.0764	0.1356	2144.5170	20789.9050
2316.277	-0.0953	0.1356	2144.5045	20789.8890
2316.297	-0.0953	0.1356	2144.4923	20789.8731
2316.318	-0.0544	0.1356	2144.4824	20789.8594
2316.338	-0.0481	0.2676	2144.4922	20789.8654
2316.358	-0.1048	0.1356	2144.5019	20789.8714
2316.378	-0.1143	0.1356	2144.4897	20789.8555
2316.399	-0.0292	0.2676	2144.5028	20789.8649
2316.419	-0.0324	0.1356	2144.5124	20789.8709
2316.439	-0.1205	0.1356	2144.5000	20789.8550
2316.460	-0.1237	0.1356	2144.4900	20789.8413
2316.480	-0.0828	0.1356	2144.4779	20789.8254
2316.500	-0.0355	0.1356	2144.4660	20789.8095
2316.521	-0.0796	0.1356	2144.4564	20789.7959
2316.541	-0.0953	0.1356	2144.4447	20789.7800
2316.561	-0.0985	0.2676	2144.4550	20789.7861
2316.581	-0.0292	0.1356	2144.4652	20789.7923
2316.602	-0.0859	0.1356	2144.4557	20789.7787
2316.622	-0.1111	0.1356	2144.4440	20789.7628
2316.642	-0.1048	0.1356	2144.4325	20789.7470
2316.663	-0.0072	0.2676	2144.4463	20789.7566
2316.683	-0.0828	0.2676	2144.4785	20789.7847
2316.703	-0.1143	0.1356	2144.4884	20789.7908
2316.723	-0.1017	0.1356	2144.4763	20789.7750
2316.744	-0.0292	0.1356	2144.4666	20789.7614
2316.764	-0.0701	0.1356	2144.4548	20789.7456
2316.784	-0.1080	0.1356	2144.4431	20789.7298
2316.805	-0.0922	0.2676	2144.4568	20789.7394
2316.825	-0.0355	0.1356	2144.4670	20789.7456
2316.845	-0.0576	0.1356	2144.4551	20789.7298
2316.866	-0.1143	0.1356	2144.4457	20789.7162
2316.886	-0.1237	0.2676	2144.4560	20789.7225
2316.906	-0.0481	0.1356	2144.4662	20789.7287
2316.927	-0.0481	0.1356	2144.4567	20789.7152
2316.947	-0.0828	0.1356	2144.4450	20789.6994
2316.967	-0.1269	0.1356	2144.4334	20789.6837
2316.987	-0.0481	0.1356	2144.4220	20789.6679
2317.008	-0.0576	0.1356	2144.4130	20789.6545
2317.028	-0.0828	0.1356	2144.4019	20789.6388
2317.048	-0.1111	0.1356	2144.3909	20789.6232
2317.069	-0.0733	0.1356	2144.3823	20789.6098
2317.089	-0.0450	0.2676	2144.3934	20789.6161
2317.109	-0.0764	0.1356	2144.4043	20789.6225
2317.130	-0.1111	0.1356	2144.3955	20789.6091
2317.150	-0.0796	0.2676	2144.4065	20789.6154
2317.170	-0.0418	0.1356	2144.4173	20789.6218
2317.190	-0.0670	0.1356	2144.4061	20789.6062
2317.211	-0.1300	0.1356	2144.3973	20789.5928
2317.231	-0.1017	0.2676	2144.4082	20789.5992
2317.251	-0.0387	0.1356	2144.4189	20789.6055
2317.272	-0.0512	0.2676	2144.4329	20789.6153
2317.292	-0.1080	0.2676	2144.4653	20789.6436
2317.312	-0.1237	0.1356	2144.4753	20789.6499
2317.332	-0.0607	0.1356	2144.4634	20789.6342
2317.353	-0.0450	0.2676	2144.4768	20789.6439
2317.373	-0.0922	0.1356	2144.4867	20789.6502
2317.393	-0.1269	0.1356	2144.4747	20789.6345
2317.414	-0.0764	0.1356	2144.4650	20789.6211
2317.434	-0.0324	0.1356	2144.4532	20789.6055
2317.454	-0.0733	0.1356	2144.4416	20789.5899
2317.475	-0.1143	0.1356	2144.4323	20789.5765
2317.495	-0.0828	0.1356	2144.4209	20789.5609
2317.515	-0.0229	0.2676	2144.4316	20789.5674
2317.536	-0.0828	0.1356	2144.4454	20789.5771
2317.556	-0.1269	0.1356	2144.4338	20789.5615
2317.576	-0.0985	0.2676	2144.4443	20789.5680
2317.596	-0.0355	0.2676	2144.4765	20789.5963
2317.617	-0.0796	0.2676	2144.5127	20789.6292
2317.637	-0.1111	0.1356	2144.5222	20789.6355
2317.657	-0.0859	0.2676	2144.5315	20789.6418
2317.678	-0.0229	0.1356	2144.5441	20789.6515
2317.698	-0.0796	0.2676	2144.5532	20789.6578
2317.718	-0.1300	0.1356	2144.5621	20789.6641
2317.739	-0.1080	0.1356	2144.5514	20789.6506
2317.759	-0.0418	0.2676	2144.5604	20789.6569
2317.779	-0.0481	0.2676	2144.5911	20789.6852
2317.799	-0.1017	0.2676	2144.6214	20789.7135
2317.820	-0.1143	0.2676	2144.6558	20789.7461
2317.840	-0.0450	0.1356	2144.6635	20789.7523
2317.860	-0.0733	0.2676	2144.6711	20789.7585
2317.881	-0.0859	0.1356	2144.6819	20789.7680
2317.901	-0.1143	0.1356	2144.6674	20789.7522
2317.921	-0.0639	0.1356	2144.6531	20789.7364
2317.941	-0.0544	0.2676	2144.6608	20789.7426
2317.962	-0.0922	0.1356	2144.6718	20789.7521
2317.982	-0.1080	0.2676	2144.6793	20789.7583
2318.002	-0.0859	0.1356	2144.6867	20789.7645
2318.023	-0.0103	0.1356	2144.6744	20789.7509
2318.043	-0.0701	0.1356	2144.6600	20789.7351
2318.063	-0.0985	0.1356	2144.6457	20789.7193
2318.084	-0.1080	0.2676	2144.6569	20789.7289
2318.104	-0.0355	0.1356	2144.6646	20789.7351
2318.124	-0.0764	0.1356	2144.6503	20789.7193
2318.144	-0.0985	0.1356	2144.6362	20789.7035
2318.165	-0.0796	0.1356	2144.6245	20789.6901
2318.185	-0.0418	0.1356	2144.6107	20789.6743
2318.205	-0.0512	0.2676	2144.6189	20789.6806
2318.226	-0.1017	0.2676	2144.6534	20789.7133
2318.246	-0.0985	0.1356	2144.6611	20789.7195
2318.266	-0.0292	0.1356	2144.6469	20789.7038
2318.287	-0.0701	0.1356	2144.6350	20789.6903
2318.307	-0.1048	0.1356	2144.6211	20789.6746
2318.327	-0.1080	0.2676	2144.6292	20789.6808
2318.348	-0.0418	0.2676	2144.6635	20789.7135
2318.368	-0.0481	0.1356	2144.6711	20789.7198
2318.388	-0.0985	0.2676	2144.6786	20789.7260
2318.408	-0.1111	0.2676	2144.7079	20789.7542
2318.429	-0.0670	0.1356	2144.7183	20789.7637
2318.449	-0.0607	0.2676	2144.7252	20789.7698
2318.469	-0.0828	0.1356	2144.7320	20789.7760
2318.490	-0.1017	0.1356	2144.7191	20789.7624
2318.510	-0.0828	0.1356	2144.7041	20789.7466
2318.530	-0.0198	0.2676	2144.7112	20789.7528
2318.550	-0.0764	0.2676	2144.7401	20789.7809
2318.571	-0.1205	0.1356	2144.7500	20789.7904
2318.591	-0.0985	0.1356	2144.7347	20789.7746
2318.611	-0.0418	0.1356	2144.7195	20789.7588
2318.632	-0.0701	0.2676	2144.7297	20789.7683
2318.652	-0.1080	0.1356	2144.7365	20789.7744
2318.672	-0.0891	0.1356	2144.7213	20789.7586
2318.692	-0.0512	0.1356	2144.7063	20789.7428
2318.713	-0.0607	0.1356	2144.6938	20789.7293
2318.733	-0.1174	0.1356	2144.6791	20789.7135
2318.753	-0.1205	0.1356	2144.6647	20789.6977
2318.774	-0.0512	0.1356	2144.6526	20789.6842
2318.794	-0.0639	0.1356	2144.6385	20789.6685
2318.814	-0.0985	0.1356	2144.6245	20789.6528
2318.835	-0.1080	0.1356	2144.6130	20789.6394
2318.855	-0.1269	0.2676	2144.6212	20789.6457
2318.875	-0.0701	0.2676	2144.6512	20789.6740
2318.896	-0.1080	0.1356	2144.6623	20789.6836
2318.916	-0.1111	0.1356	2144.6480	20789.6679
2318.936	-0.0639	0.1356	2144.6339	20789.6522
2318.956	-0.0512	0.1356	2144.6200	20789.6365
2318.977	-0.1017	0.2676	2144.6315	20789.6462
2318.997	-0.1080	0.1356	2144.6395	20789.6525
2319.017	-0.0891	0.1356	2144.6255	20789.6369
2319.038	-0.0733	0.1356	2144.6140	20789.6235
2319.058	-0.0828	0.1356	2144.6003	20789.6078
2319.078	-0.0985	0.1356	2144.5868	20789.5922
2319.099	-0.0985	0.1356	2144.5758	20789.5788
2319.119	-0.0418	0.1356	2144.5626	20789.5633
2319.139	-0.0828	0.1356	2144.5496	20789.5477
2319.159	-0.1205	0.2676	2144.5586	20789.5541
2319.180	-0.0953	0.1356	2144.5708	20789.5639
2319.200	-0.0166	0.1356	2144.5577	20789.5483
2319.220	-0.0764	0.1356	2144.5448	20789.5328
2319.241	-0.1017	0.1356	2144.5342	20789.5195
2319.261	-0.0985	0.1356	2144.5216	20789.5040
2319.281	-0.0481	0.1356	2144.5091	20789.4885
2319.302	-0.0324	0.1356	2144.4990	20789.4753
2319.322	-0.0891	0.1356	2144.4868	20789.4598
2319.342	-0.1237	0.1356	2144.4747	20789.4444
2319.362	-0.0733	0.2676	2144.4847	20789.4510
2319.383	-0.0355	0.1356	2144.4978	20789.4609
2319.403	-0.0639	0.1356	2144.4856	20789.4454
2319.423	-0.1111	0.1356	2144.4736	20789.4300
2319.444	-0.0701	0.2676	2144.4869	20789.4400
2319.464	-0.0387	0.1356	2144.4967	20789.4465
2319.484	-0.1048	0.1356	2144.4845	20789.4311
2319.504	-0.0953	0.1356	2144.4724	20789.4157
2319.525	-0.0953	0.1356	2144.4628	20789.4026
2319.545	-0.0387	0.2676	2144.4729	20789.4092
2319.565	-0.0512	0.1356	2144.4829	20789.4158
2319.586	-0.0733	0.1356	2144.4731	20789.4027
2319.606	-0.1111	0.1356	2144.4612	20789.3873
2319.626	-0.0450	0.2676	2144.4713	20789.3939
2319.647	-0.0796	0.1356	2144.4846	20789.4039
2319.667	-0.1300	0.1356	2144.4726	20789.3886
2319.687	-0.0764	0.1356	2144.4607	20789.3732
2319.708	-0.0607	0.2676	2144.4742	20789.3832
2319.728	-0.0796	0.1356	2144.4841	20789.3899
2319.748	-0.1017	0.2676	2144.4940	20789.3965
2319.769	-0.0670	0.2676	2144.5300	20789.4295
2319.789	-0.0670	0.2676	2144.5611	20789.4581
2319.810	-0.1017	0.2676	2144.5962	20789.4911
2319.830	-0.0891	0.2676	2144.6265	20789.5196
2319.850	-0.0387	0.1356	2144.6346	20789.5260
2319.870	-0.0450	0.2676	2144.6425	20789.5325
2319.891	-0.1048	0.2676	2144.6766	20789.5654
2319.911	-0.0985	0.1356	2144.6841	20789.5718
2319.931	-0.0481	0.2676	2144.6914	20789.5782
2319.952	-0.0670	0.2676	2144.7249	20789.6110
2319.972	-0.0953	0.1356	2144.7317	20789.6174
2319.992	-0.1174	0.2676	2144.7385	20789.6237
2320.013	-0.0260	0.1356	2144.7485	20789.6334
2320.033	-0.0764	0.1356	2144.7331	20789.6178
2320.053	-0.1017	0.2676	2144.7399	20789.6241
2320.074	-0.0922	0.2676	2144.7728	20789.6569
2320.094	-0.0292	0.1356	2144.7790	20789.6632
2320.114	-0.0639	0.2676	2144.7851	20789.6695
2320.134	-0.0985	0.1356	2144.7912	20789.6757
2320.155	-0.1080	0.1356	2144.7776	20789.6623
2320.175	-0.0544	0.2676	2144.7838	20789.6686
2320.195	-0.0544	0.2676	2144.8117	20789.6968
2320.216	-0.0733	0.1356	2144.8208	20789.7065
2320.236	-0.1080	0.1356	2144.8045	20789.6907
2320.256	-0.0260	0.1356	2144.7885	20789.6750
2320.277	-0.0733	0.1356	2144.7749	20789.6615
2320.297	-0.1017	0.1356	2144.7593	20789.6458
2320.317	-0.1080	0.1356	2144.7438	20789.6302
2320.337	-0.0576	0.1356	2144.7285	20789.6145
2320.358	-0.0418	0.2676	2144.7386	20789.6242
2320.378	-0.0828	0.1356	2144.7453	20789.6306
2320.398	-0.1205	0.2676	2144.7519	20789.6369
2320.419	-0.0891	0.2676	2144.7846	20789.6696
2320.439	-0.0260	0.2676	2144.8126	20789.6979
2320.459	-0.0639	0.2676	2144.8401	20789.7261
2320.479	-0.0985	0.2676	2144.8674	20789.7543
2320.500	-0.1143	0.2676	2144.8987	20789.7869
2320.520	-0.0387	0.1356	2144.9034	20789.7931
2320.540	-0.0387	0.2676	2144.9080	20789.7992
2320.561	-0.0922	0.1356	2144.9158	20789.8087
2320.581	-0.1143	0.2676	2144.9203	20789.8148
2320.601	-0.0355	0.2676	2144.9465	20789.8428
2320.622	-0.0576	0.2676	2144.9768	20789.8753
2320.642	-0.0764	0.2676	2145.0024	20789.9033
2320.662	-0.1080	0.1356	2145.0057	20789.9093
2320.682	-0.0481	0.1356	2144.9872	20789.8933
2320.703	-0.0292	0.1356	2144.9711	20789.8796
2320.723	-0.1080	0.2676	2144.9749	20789.8856
2320.743	-0.1017	0.2676	2145.0004	20789.9136
2320.764	-0.0701	0.1356	2145.0071	20789.9229
2320.784	-0.0418	0.2676	2145.0104	20789.9289
2320.804	-0.1017	0.1356	2145.0137	20789.9348
2320.825	-0.1111	0.1356	2144.9973	20789.9211
2320.845	-0.0828	0.2676	2145.0007	20789.9270
2320.865	-0.0481	0.2676	2145.0260	20789.9550
2320.885	-0.0639	0.2676	2145.0509	20789.9829
2320.906	-0.0922	0.1356	2145.0570	20789.9921
2320.926	-0.0733	0.1356	2145.0378	20789.9760
2320.946	-0.0576	0.2676	2145.0407	20789.9819
2320.967	-0.0576	0.1356	2145.0469	20789.9911
2320.987	-0.0733	0.1356	2145.0278	20789.9750
2321.007	-0.1237	0.1356	2145.0090	20789.9590
2321.028	-0.0198	0.1356	2144.9927	20789.9452
2321.048	-0.0418	0.1356	2144.9743	20789.9291
2321.068	-0.1048	0.1356	2144.9562	20789.9131
2321.088	-0.1269	0.1356	2144.9382	20789.8971
2321.109	-0.0450	0.1356	2144.9228	20789.8833
2321.129	-0.0481	0.2676	2144.9271	20789.8894
2321.149	-0.0733	0.1356	2144.9314	20789.8954
2321.170	-0.1174	0.1356	2144.9161	20789.8816
2321.190	-0.1017	0.2676	2144.9205	20789.8876
2321.210	-0.0198	0.1356	2144.9249	20789.8937
2321.230	-0.0764	0.1356	2144.9073	20789.8777
2321.251	-0.0953	0.1356	2144.8923	20789.8640
2321.271	-0.1111	0.1356	2144.8751	20789.8480
2321.291	-0.0198	0.2676	2144.8801	20789.8541
2321.312	-0.0512	0.2676	2144.9113	20789.8866
2321.332	-0.1080	0.1356	2144.9157	20789.8926
2321.352	-0.1205	0.1356	2144.8983	20789.8766
2321.373	-0.0355	0.2676	2144.9063	20789.8860
2321.393	-0.0670	0.1356	2144.9109	20789.8920
2321.413	-0.1111	0.1356	2144.8935	20789.8760
2321.433	-0.1048	0.1356	2144.8764	20789.8600
2321.454	-0.0418	0.1356	2144.8617	20789.8463
2321.474	-0.0544	0.2676	2144.8668	20789.8524
2321.494	-0.0796	0.1356	2144.8719	20789.8585
2321.515	-0.1174	0.1356	2144.8572	20789.8448
2321.535	-0.0292	0.2676	2144.8624	20789.8508
2321.555	-0.0670	0.2676	2144.8894	20789.8789
2321.576	-0.0985	0.1356	2144.8975	20789.8882
2321.596	-0.1048	0.1356	2144.8803	20789.8723
2321.616	-0.0324	0.1356	2144.8633	20789.8563
2321.636	-0.0481	0.1356	2144.8465	20789.8404
2321.657	-0.0859	0.1356	2144.8322	20789.8267
2321.677	-0.1205	0.1356	2144.8158	20789.8108
2321.697	-0.0764	0.2676	2144.8215	20789.8169
2321.718	-0.0292	0.1356	2144.8305	20789.8264
2321.738	-0.0796	0.1356	2144.8141	20789.8105
2321.758	-0.1017	0.2676	2144.8198	20789.8166
2321.779	-0.0922	0.1356	2144.8288	20789.8260
2321.799	-0.0355	0.2676	2144.8343	20789.8321
2321.819	-0.0355	0.1356	2144.8398	20789.8382
2321.839	-0.1048	0.1356	2144.8233	20789.8223
2321.860	-0.1205	0.1356	2144.8093	20789.8086
2321.880	-0.0576	0.1356	2144.7932	20789.7928
2321.900	-0.0701	0.1356	2144.7773	20789.7769
2321.921	-0.0859	0.1356	2144.7639	20789.7633
2321.941	-0.1048	0.1356	2144.7484	20789.7475
2321.961	-0.0607	0.2676	2144.7549	20789.7537
2321.981	-0.0450	0.1356	2144.7613	20789.7599
2322.002	-0.0922	0.1356	2144.7481	20789.7463
2322.022	-0.1300	0.1356	2144.7328	20789.7305
2322.042	-0.0670	0.1356	2144.7176	20789.7147
2322.063	-0.0292	0.1356	2144.7049	20789.7012
2322.083	-0.0859	0.2676	2144.7120	20789.7075
2322.103	-0.1048	0.2676	2144.7408	20789.7357
2322.124	-0.0576	0.2676	2144.7737	20789.7683
2322.144	-0.0418	0.1356	2144.7800	20789.7745
2322.164	-0.0796	0.1356	2144.7642	20789.7586
2322.185	-0.1143	0.1356	2144.7509	20789.7451
2322.205	-0.0544	0.2676	2144.7574	20789.7513
2322.225	-0.0512	0.2676	2144.7857	20789.7794
2322.246	-0.0828	0.1356	2144.7951	20789.7889
2322.266	-0.1174	0.2676	2144.8011	20789.7951
2322.286	-0.0576	0.1356	2144.8069	20789.8012
2322.306	-0.0544	0.2676	2144.8127	20789.8073
2322.327	-0.0828	0.1356	2144.8218	20789.8168
2322.347	-0.1143	0.1356	2144.8055	20789.8009
2322.367	-0.0922	0.2676	2144.8114	20789.8070
2322.388	-0.0387	0.2676	2144.8434	20789.8395
2322.408	-0.0733	0.2676	2144.8706	20789.8676
2322.428	-0.0764	0.2676	2144.8974	20789.8956
2322.448	-0.0985	0.2676	2144.9240	20789.9236
2322.469	-0.0418	0.2676	2144.9546	20789.9560
2322.489	-0.0544	0.2676	2144.9804	20789.9839
2322.509	-0.0859	0.2676	2145.0059	20790.0117
2322.530	-0.1080	0.2676	2145.0355	20790.0440
2322.550	-0.0733	0.2676	2145.0603	20790.0718
2322.570	-0.0512	0.2676	2145.0848	20790.0996
2322.591	-0.1017	0.1356	2145.0904	20790.1087
2322.611	-0.1269	0.2676	2145.0927	20790.1144
2322.631	-0.0733	0.2676	2145.1168	20790.1421
2322.651	-0.0355	0.1356	2145.1187	20790.1478
2322.672	-0.0607	0.2676	2145.1239	20790.1568
2322.692	-0.1080	0.2676	2145.1476	20790.1845
2322.712	-0.0859	0.1356	2145.1492	20790.1901
2322.733	-0.0198	0.1356	2145.1311	20790.1760
2322.753	-0.0701	0.1356	2145.1110	20790.1597
2322.773	-0.1174	0.2676	2145.1130	20790.1653
2322.793	-0.1048	0.2676	2145.1368	20790.1930
2322.814	-0.0512	0.2676	2145.1648	20790.2250
2322.834	-0.0576	0.1356	2145.1661	20790.2306
2322.854	-0.1174	0.1356	2145.1456	20790.2142
2322.875	-0.1143	0.1356	2145.1275	20790.2001
2322.895	-0.0292	0.1356	2145.1075	20790.1837
2322.915	-0.0481	0.2676	2145.1095	20790.1893
2322.936	-0.0891	0.1356	2145.1149	20790.1983
2322.956	-0.1143	0.1356	2145.0949	20790.1820
2322.976	-0.0260	0.1356	2145.0753	20790.1656
2322.997	-0.0135	0.1356	2145.0581	20790.1515
2323.017	-0.0828	0.2676	2145.0608	20790.1572
2323.037	-0.1048	0.2676	2145.0853	20790.1849
2323.057	-0.0607	0.1356	2145.0876	20790.1905
2323.078	-0.0418	0.2676	2145.0932	20790.1995
2323.098	-0.0670	0.1356	2145.0954	20790.2051
2323.118	-0.0922	0.2676	2145.0976	20790.2107
2323.139	-0.0670	0.1356	2145.1031	20790.2197
2323.159	-0.0481	0.1356	2145.0834	20790.2033
2323.179	-0.0922	0.1356	2145.0639	20790.1869
2323.199	-0.0985	0.2676	2145.0665	20790.1925
2323.220	-0.0922	0.1356	2145.0723	20790.2015
2323.240	-0.0355	0.2676	2145.0748	20790.2071
2323.260	-0.0701	0.2676	2145.0991	20790.2347
2323.281	-0.1174	0.1356	2145.1046	20790.2436
2323.301	-0.0891	0.2676	2145.1067	20790.2492
2323.321	-0.0544	0.1356	2145.1088	20790.2547
2323.342	-0.0544	0.2676	2145.1141	20790.2636
2323.362	-0.0953	0.2676	2145.1379	20790.2912
2323.382	-0.1111	0.1356	2145.1396	20790.2966
2323.402	-0.0512	0.2676	2145.1412	20790.3021
2323.423	-0.0229	0.2676	2145.1691	20790.3341
2323.443	-0.0764	0.2676	2145.1923	20790.3615
2323.463	-0.0953	0.1356	2145.1933	20790.3669
2323.484	-0.0544	0.1356	2145.1746	20790.3526
2323.504	-0.0292	0.2676	2145.1758	20790.3580
2323.524	-0.0670	0.1356	2145.1770	20790.3634
2323.545	-0.1080	0.1356	2145.1586	20790.3491
2323.565	-0.0576	0.1356	2145.1381	20790.3325
2323.585	-0.0450	0.1356	2145.1179	20790.3160
2323.606	-0.0953	0.1356	2145.1002	20790.3018
2323.626	-0.1143	0.1356	2145.0805	20790.2853
2323.646	-0.0764	0.1356	2145.0610	20790.2688
2323.666	-0.0324	0.1356	2145.0418	20790.2523
2323.687	-0.0639	0.1356	2145.0251	20790.2382
2323.707	-0.1205	0.1356	2145.0063	20790.2217
2323.727	-0.0733	0.1356	2144.9877	20790.2054
2323.748	-0.0450	0.1356	2144.9716	20790.1912
2323.768	-0.0796	0.1356	2144.9535	20790.1749
2323.788	-0.0953	0.1356	2144.9356	20790.1585
2323.809	-0.0544	0.2676	2144.9432	20790.1676
2323.829	-0.0639	0.1356	2144.9473	20790.1732
2323.849	-0.0922	0.1356	2144.9294	20790.1569
2323.870	-0.1269	0.2676	2144.9371	20790.1659
2323.890	-0.0701	0.1356	2144.9412	20790.1716
2323.910	-0.0355	0.2676	2144.9453	20790.1772
2323.931	-0.0859	0.1356	2144.9527	20790.1862
2323.951	-0.0859	0.1356	2144.9349	20790.1699
2323.971	-0.0481	0.2676	2144.9391	20790.1755
2323.992	-0.0733	0.1356	2144.9466	20790.1845
2324.012	-0.0859	0.1356	2144.9287	20790.1682
2324.032	-0.0828	0.2676	2144.9330	20790.1738
2324.053	-0.0387	0.2676	2144.9635	20790.2059
2324.073	-0.0796	0.1356	2144.9674	20790.2115
2324.093	-0.1205	0.2676	2144.9712	20790.2171
2324.114	-0.0764	0.1356	2144.9783	20790.2261
2324.134	-0.0387	0.1356	2144.9601	20790.2097
2324.154	-0.0701	0.1356	2144.9421	20790.1933
2324.174	-0.1111	0.2676	2144.9462	20790.1989
2324.195	-0.0796	0.1356	2144.9536	20790.2079
2324.215	-0.0387	0.2676	2144.9575	20790.2135
2324.235	-0.0764	0.2676	2144.9833	20790.2411
2324.256	-0.0985	0.2676	2145.0132	20790.2731
2324.276	-0.0985	0.1356	2145.0164	20790.2786
2324.296	-0.0355	0.1356	2144.9977	20790.2621
2324.317	-0.0576	0.2676	2145.0045	20790.2710
2324.337	-0.0891	0.2676	2145.0297	20790.2985
2324.357	-0.0985	0.2676	2145.0546	20790.3260
2324.377	-0.0324	0.1356	2145.0573	20790.3314
2324.398	-0.0387	0.1356	2145.0403	20790.3172
2324.418	-0.0828	0.1356	2145.0213	20790.3006
2324.438	-0.1017	0.1356	2145.0026	20790.2842
2324.459	-0.0701	0.1356	2144.9863	20790.2699
2324.479	-0.0229	0.2676	2144.9899	20790.2755
2324.499	-0.0701	0.1356	2144.9934	20790.2810
2324.520	-0.1143	0.2676	2145.0002	20790.2899
2324.540	-0.0922	0.1356	2145.0036	20790.2954
2324.560	-0.0292	0.1356	2144.9851	20790.2789
2324.580	-0.0607	0.2676	2144.9887	20790.2844
2324.601	-0.1080	0.1356	2144.9955	20790.2932
2324.621	-0.0953	0.1356	2144.9771	20790.2768
2324.641	-0.0292	0.1356	2144.9589	20790.2603
2324.662	-0.0544	0.1356	2144.9432	20790.2461
2324.682	-0.0859	0.2676	2144.9473	20790.2517
2324.702	-0.1048	0.1356	2144.9513	20790.2572
2324.722	-0.0576	0.1356	2144.9335	20790.2408
2324.743	-0.0576	0.1356	2144.9181	20790.2266
2324.763	-0.0891	0.1356	2144.9006	20790.2102
2324.783	-0.1111	0.2676	2144.9053	20790.2158
2324.804	-0.0607	0.1356	2144.9132	20790.2248
2324.824	-0.0387	0.1356	2144.8958	20790.2084
2324.844	-0.1017	0.1356	2144.8786	20790.1920
2324.865	-0.1017	0.2676	2144.8869	20790.2010
2324.885	-0.0670	0.1356	2144.8917	20790.2066
2324.905	-0.0481	0.2676	2144.8964	20790.2122
2324.926	-0.0828	0.2676	2144.9274	20790.2442
2324.946	-0.1080	0.1356	2144.9317	20790.2498
2324.966	-0.0764	0.1356	2144.9140	20790.2334
2324.986	-0.0198	0.1356	2144.8966	20790.2169
2325.007	-0.0733	0.1356	2144.8817	20790.2028
2325.027	-0.1080	0.1356	2144.8647	20790.1864
2325.047	-0.0953	0.1356	2144.8479	20790.1701
2325.068	-0.0418	0.2676	2144.8565	20790.1791
2325.088	-0.0576	0.1356	2144.8617	20790.1847
2325.108	-0.0953	0.2676	2144.8668	20790.1904
2325.129	-0.0764	0.2676	2144.8982	20790.2224
2325.149	-0.0135	0.2676	2144.9247	20790.2500
2325.169	-0.0418	0.1356	2144.9290	20790.2556
2325.189	-0.0733	0.1356	2144.9114	20790.2391
2325.210	-0.0891	0.2676	2144.9193	20790.2480
2325.230	-0.0418	0.1356	2144.9237	20790.2536
2325.250	-0.0512	0.2676	2144.9280	20790.2591
2325.271	-0.0796	0.2676	2144.9586	20790.2911
2325.291	-0.1048	0.2676	2144.9843	20790.3186
2325.311	-0.0733	0.1356	2144.9879	20790.3241
2325.331	-0.0292	0.2676	2144.9914	20790.3295
2325.352	-0.0796	0.1356	2144.9983	20790.3383
2325.372	-0.1205	0.1356	2144.9798	20790.3218
2325.392	-0.0891	0.1356	2144.9616	20790.3053
2325.413	-0.0166	0.1356	2144.9459	20790.2910
2325.433	-0.0576	0.1356	2144.9281	20790.2745
2325.453	-0.1143	0.2676	2144.9323	20790.2801
2325.474	-0.0764	0.1356	2144.9399	20790.2889
2325.494	-0.0198	0.1356	2144.9222	20790.2724
2325.514	-0.0796	0.1356	2144.9047	20790.2560
2325.534	-0.1048	0.1356	2144.8874	20790.2396
2325.555	-0.1111	0.1356	2144.8726	20790.2254
2325.575	-0.0324	0.1356	2144.8557	20790.2090
2325.595	-0.0576	0.2676	2144.8609	20790.2146
2325.616	-0.1174	0.2676	2144.8923	20790.2466
2325.636	-0.0953	0.1356	2144.8970	20790.2522
2325.656	-0.0387	0.2676	2144.9017	20790.2577
2325.677	-0.0607	0.1356	2144.9097	20790.2666
2325.697	-0.1237	0.1356	2144.8923	20790.2502
2325.717	-0.0891	0.2676	2144.8970	20790.2557
2325.738	-0.0229	0.1356	2144.9051	20790.2646
2325.758	-0.0481	0.1356	2144.8878	20790.2482
2325.778	-0.0796	0.2676	2144.8926	20790.2537
2325.798	-0.1174	0.1356	2144.8973	20790.2593
2325.819	-0.0450	0.1356	2144.8823	20790.2451
2325.839	-0.0418	0.1356	2144.8653	20790.2287
2325.859	-0.0481	0.1356	2144.8485	20790.2123
2325.880	-0.1080	0.1356	2144.8342	20790.1981
2325.900	-0.0764	0.1356	2144.8178	20790.1818
2325.920	-0.0387	0.1356	2144.8016	20790.1654
2325.940	-0.0828	0.2676	2144.8075	20790.1711
2325.961	-0.1205	0.1356	2144.8166	20790.1801
2325.981	-0.0922	0.1356	2144.8004	20790.1638
2326.001	-0.0481	0.2676	2144.8063	20790.1694
2326.022	-0.0355	0.2676	2144.8384	20790.2015
2326.042	-0.0796	0.1356	2144.8438	20790.2071
2326.062	-0.1174	0.2676	2144.8491	20790.2127
2326.082	-0.0544	0.1356	2144.8544	20790.2183
2326.103	-0.0544	0.2676	2144.8629	20790.2273
2326.123	-0.0985	0.1356	2144.8680	20790.2328
2326.143	-0.1143	0.2676	2144.8731	20790.2384
2326.164	-0.0576	0.1356	2144.8814	20790.2473
2326.184	-0.0324	0.1356	2144.8644	20790.2309
2326.204	-0.0828	0.1356	2144.8476	20790.2145
2326.225	-0.1237	0.2676	2144.8562	20790.2235
2326.245	-0.0512	0.1356	2144.8614	20790.2290
2326.265	-0.0481	0.1356	2144.8447	20790.2126
2326.286	-0.0891	0.1356	2144.8304	20790.1985
2326.306	-0.0985	0.2676	2144.8359	20790.2041
2326.326	-0.0450	0.1356	2144.8413	20790.2097
2326.347	-0.0355	0.1356	2144.8271	20790.1956
2326.367	-0.0891	0.1356	2144.8108	20790.1793
2326.387	-0.1237	0.1356	2144.7947	20790.1629
2326.407	-0.0512	0.2676	2144.8006	20790.1686
2326.428	-0.0324	0.2676	2144.8328	20790.2007
2326.448	-0.0764	0.2676	2144.8601	20790.2283
2326.468	-0.1269	0.2676	2144.8871	20790.2558
2326.489	-0.0733	0.2676	2144.9182	20790.2878
2326.509	-0.0135	0.1356	2144.9226	20790.2933
2326.529	-0.0953	0.1356	2144.9051	20790.2768
2326.549	-0.1017	0.2676	2144.9097	20790.2823
2326.570	-0.0891	0.1356	2144.9175	20790.2912
2326.590	-0.0418	0.2676	2144.9219	20790.2967
2326.610	-0.0639	0.2676	2144.9481	20790.3242
2326.631	-0.0891	0.1356	2144.9555	20790.3330
2326.651	-0.0922	0.1356	2144.9376	20790.3165
2326.671	-0.0418	0.2676	2144.9418	20790.3219
2326.692	-0.0355	0.2676	2144.9722	20790.3538
2326.712	-0.0922	0.1356	2144.9759	20790.3592
2326.732	-0.1111	0.2676	2144.9796	20790.3646
2326.752	-0.0512	0.2676	2145.0051	20790.3920
2326.773	-0.0198	0.1356	2145.0117	20790.4008
2326.793	-0.0891	0.2676	2145.0150	20790.4061
2326.813	-0.1584	0.2676	2145.0400	20790.4335
2326.834	-0.0701	0.2676	2145.0692	20790.4652
2326.854	-0.0387	0.2676	2145.0936	20790.4925
2326.874	-0.1017	0.2676	2145.1177	20790.5197
2326.895	-0.1269	0.2676	2145.1459	20790.5514
2326.915	-0.0576	0.2676	2145.1693	20790.5785
2326.935	-0.0292	0.1356	2145.1706	20790.5836
2326.956	-0.0828	0.1356	2145.1522	20790.5691
2326.976	-0.1143	0.1356	2145.1318	20790.5522
2326.996	-0.0701	0.2676	2145.1336	20790.5574
2327.016	-0.0512	0.2676	2145.1571	20790.5845
2327.037	-0.0701	0.2676	2145.1849	20790.6161
2327.057	-0.1080	0.2676	2145.2078	20790.6432
2327.077	-0.0670	0.1356	2145.2086	20790.6482
2327.098	-0.0292	0.2676	2145.2127	20790.6566
2327.118	-0.0701	0.2676	2145.2353	20790.6837
2327.138	-0.1017	0.1356	2145.2357	20790.6887
2327.159	-0.0922	0.1356	2145.2166	20790.6739
2327.179	-0.0450	0.1356	2145.1954	20790.6570
2327.199	-0.0796	0.1356	2145.1745	20790.6400
2327.219	-0.0859	0.2676	2145.1757	20790.6451
2327.240	-0.1017	0.2676	2145.2032	20790.6766
2327.260	-0.0072	0.1356	2145.2040	20790.6816
2327.280	-0.0512	0.1356	2145.1830	20790.6646
2327.301	-0.0953	0.1356	2145.1645	20790.6499
2327.321	-0.1174	0.2676	2145.1658	20790.6550
2327.341	-0.0670	0.2676	2145.1890	20790.6820
2327.362	-0.0576	0.1356	2145.1933	20790.6904
2327.382	-0.0796	0.1356	2145.1725	20790.6734
2327.402	-0.1017	0.2676	2145.1737	20790.6784
2327.422	-0.0891	0.2676	2145.1968	20790.7054
2327.443	-0.0387	0.1356	2145.2010	20790.7137
2327.463	-0.0891	0.2676	2145.2019	20790.7187
2327.483	-0.1080	0.2676	2145.2246	20790.7457
2327.504	-0.0796	0.1356	2145.2285	20790.7539
2327.524	-0.0103	0.1356	2145.2072	20790.7369
2327.544	-0.0701	0.1356	2145.1862	20790.7198
2327.564	-0.1111	0.2676	2145.1872	20790.7248
2327.585	-0.0891	0.1356	2145.1916	20790.7331
2327.605	-0.0450	0.1356	2145.1707	20790.7161
2327.625	-0.0733	0.1356	2145.1501	20790.6991
2327.646	-0.0922	0.1356	2145.1320	20790.6843
2327.666	-0.0764	0.1356	2145.1119	20790.6673
2327.686	-0.0260	0.2676	2145.1139	20790.6724
2327.707	-0.0859	0.2676	2145.1422	20790.7038
2327.727	-0.1017	0.2676	2145.1656	20790.7308
2327.747	-0.0953	0.1356	2145.1669	20790.7357
2327.768	-0.0418	0.2676	2145.1716	20790.7440
2327.788	-0.0733	0.1356	2145.1728	20790.7490
2327.808	-0.1143	0.1356	2145.1522	20790.7319
2327.829	-0.0512	0.1356	2145.1341	20790.7171
2327.849	-0.0670	0.1356	2145.1139	20790.7001
2327.869	-0.1080	0.2676	2145.1159	20790.7051
2327.890	-0.1363	0.1356	2145.1212	20790.7134
2327.910	-0.0576	0.2676	2145.1230	20790.7184
2327.930	-0.0387	0.2676	2145.1467	20790.7453
2327.951	-0.0953	0.1356	2145.1516	20790.7536
2327.971	-0.1205	0.1356	2145.1313	20790.7366
2327.991	-0.0450	0.2676	2145.1330	20790.7415
2328.012	-0.0544	0.1356	2145.1381	20790.7498
2328.032	-0.1111	0.1356	2145.1179	20790.7327
2328.052	-0.0953	0.1356	2145.0979	20790.7157
2328.073	-0.0355	0.1356	2145.0805	20790.7010
2328.093	-0.0953	0.1356	2145.0610	20790.6840
2328.113	-0.1269	0.1356	2145.0418	20790.6670
2328.134	-0.0764	0.1356	2145.0250	20790.6523
2328.154	-0.0198	0.2676	2145.0281	20790.6573
2328.174	-0.0891	0.1356	2145.0311	20790.6624
2328.195	-0.1017	0.2676	2145.0375	20790.6708
2328.215	-0.0796	0.1356	2145.0404	20790.6758
2328.235	-0.0481	0.1356	2145.0214	20790.6588
2328.255	-0.0796	0.2676	2145.0245	20790.6639
2328.276	-0.1205	0.2676	2145.0539	20790.6953
2328.296	-0.0764	0.1356	2145.0566	20790.7003
2328.316	-0.0355	0.2676	2145.0593	20790.7053
2328.337	-0.0670	0.2676	2145.0882	20790.7367
2328.357	-0.1017	0.1356	2145.0905	20790.7417
2328.377	-0.0891	0.2676	2145.0928	20790.7466
2328.398	-0.0324	0.2676	2145.1213	20790.7779
2328.418	-0.0701	0.1356	2145.1231	20790.7828
2328.438	-0.1174	0.2676	2145.1250	20790.7877
2328.458	-0.0733	0.1356	2145.1268	20790.7926
2328.479	-0.0544	0.2676	2145.1320	20790.8008
2328.499	-0.0576	0.2676	2145.1555	20790.8277
2328.519	-0.1174	0.1356	2145.1570	20790.8325
2328.540	-0.1048	0.2676	2145.1618	20790.8407
2328.560	-0.0450	0.2676	2145.1850	20790.8674
2328.580	-0.0450	0.1356	2145.1861	20790.8722
2328.601	-0.0859	0.2676	2145.1905	20790.8803
2328.621	-0.0985	0.1356	2145.1915	20790.8851
2328.641	-0.0764	0.2676	2145.1925	20790.8899
2328.661	-0.0387	0.1356	2145.1934	20790.8946
2328.682	-0.0922	0.2676	2145.1977	20790.9027
2328.702	-0.1269	0.1356	2145.1987	20790.9074
2328.722	-0.0922	0.1356	2145.1777	20790.8902
2328.743	-0.0198	0.2676	2145.1822	20790.8983
2328.763	-0.0512	0.1356	2145.1833	20790.9030
2328.783	-0.1363	0.2676	2145.1844	20790.9078
2328.804	-0.0859	0.2676	2145.2118	20790.9389
2328.824	-0.0450	0.2676	2145.2344	20790.9656
2328.844	-0.0828	0.1356	2145.2348	20790.9702
2328.865	-0.1048	0.2676	2145.2386	20790.9782
2328.885	-0.0828	0.2676	2145.2609	20791.0049
2328.905	-0.0324	0.2676	2145.2829	20791.0314
2328.925	-0.0512	0.2676	2145.3046	20791.0580
2328.946	-0.0985	0.2676	2145.3305	20791.0890
2328.966	-0.0764	0.1356	2145.3297	20791.0935
2328.986	-0.0355	0.1356	2145.3071	20791.0760
2329.007	-0.0859	0.1356	2145.2871	20791.0608
2329.027	-0.1017	0.2676	2145.2869	20791.0653
2329.047	-0.1048	0.2676	2145.3085	20791.0918
2329.067	-0.0418	0.2676	2145.3299	20791.1183
2329.088	-0.0481	0.2676	2145.3555	20791.1492
2329.108	-0.0953	0.2676	2145.3763	20791.1756
2329.128	-0.1048	0.2676	2145.3968	20791.2019
2329.149	-0.0450	0.1356	2145.3986	20791.2096
2329.169	-0.0481	0.2676	2145.3970	20791.2140
2329.189	-0.0796	0.2676	2145.4173	20791.2403
2329.210	-0.1300	0.2676	2145.4417	20791.2711
2329.230	-0.0891	0.2676	2145.4615	20791.2973
2329.250	-0.0292	0.2676	2145.4809	20791.3235
2329.270	-0.0796	0.2676	2145.5002	20791.3497
2329.291	-0.1143	0.2676	2145.5236	20791.3803
2329.311	-0.0953	0.2676	2145.5423	20791.4064
2329.331	-0.0198	0.2676	2145.5608	20791.4325
2329.352	-0.0481	0.2676	2145.5835	20791.4630
2329.372	-0.0985	0.1356	2145.5796	20791.4670
2329.392	-0.1237	0.1356	2145.5538	20791.4491
2329.413	-0.0198	0.1356	2145.5307	20791.4334
2329.433	-0.0324	0.2676	2145.5275	20791.4375
2329.453	-0.0922	0.2676	2145.5461	20791.4635
2329.473	-0.1174	0.1356	2145.5427	20791.4675
2329.494	-0.0512	0.2676	2145.5426	20791.4749
2329.514	-0.0481	0.2676	2145.5611	20791.5009
2329.534	-0.0859	0.2676	2145.5793	20791.5269
2329.555	-0.1017	0.2676	2145.6018	20791.5572
2329.575	-0.0481	0.1356	2145.5976	20791.5611
2329.595	-0.0387	0.1356	2145.5717	20791.5431
2329.616	-0.0670	0.2676	2145.5713	20791.5504
2329.636	-0.1017	0.1356	2145.5675	20791.5543
2329.656	-0.0891	0.2676	2145.5638	20791.5582
2329.676	-0.0355	0.2676	2145.5820	20791.5841
2329.697	-0.0670	0.2676	2145.6044	20791.6144
2329.717	-0.0891	0.1356	2145.6003	20791.6182
2329.737	-0.0953	0.1356	2145.5743	20791.6001
2329.758	-0.0450	0.1356	2145.5509	20791.5842
2329.778	-0.0670	0.1356	2145.5256	20791.5661
2329.798	-0.0985	0.1356	2145.5005	20791.5480
2329.818	-0.1111	0.2676	2145.4977	20791.5519
2329.839	-0.0387	0.2676	2145.5211	20791.5823
2329.859	-0.0639	0.2676	2145.5399	20791.6081
2329.879	-0.1143	0.2676	2145.5584	20791.6340
2329.900	-0.1205	0.2676	2145.5811	20791.6642
2329.920	-0.0639	0.2676	2145.5990	20791.6900
2329.940	-0.0198	0.2676	2145.6168	20791.7157
2329.961	-0.0922	0.1356	2145.6158	20791.7228
2329.981	-0.1111	0.2676	2145.6115	20791.7265
2330.001	-0.0701	0.1356	2145.6073	20791.7302
2330.021	-0.0292	0.1356	2145.5812	20791.7119
2330.042	-0.0828	0.1356	2145.5577	20791.6959
2330.062	-0.0985	0.1356	2145.5323	20791.6776
2330.082	-0.0953	0.1356	2145.5072	20791.6594
2330.103	-0.0292	0.2676	2145.5076	20791.6665
2330.123	-0.0512	0.1356	2145.5046	20791.6703
2330.143	-0.1017	0.2676	2145.5017	20791.6741
2330.163	-0.0922	0.1356	2145.4988	20791.6778
2330.184	-0.0324	0.1356	2145.4764	20791.6619
2330.204	-0.0450	0.1356	2145.4519	20791.6437
2330.224	-0.0953	0.2676	2145.4497	20791.6475
2330.245	-0.0985	0.1356	2145.4508	20791.6546
2330.265	-0.0544	0.2676	2145.4485	20791.6584
2330.285	-0.0607	0.2676	2145.4682	20791.6842
2330.306	-0.1143	0.2676	2145.4920	20791.7144
2330.326	-0.1111	0.1356	2145.4893	20791.7181
2330.346	-0.0387	0.1356	2145.4647	20791.6998
2330.367	-0.0355	0.2676	2145.4656	20791.7069
2330.387	-0.0828	0.2676	2145.4850	20791.7326
2330.407	-0.1143	0.2676	2145.5042	20791.7583
2330.427	-0.0481	0.1356	2145.5013	20791.7619
2330.448	-0.0292	0.2676	2145.5018	20791.7689
2330.468	-0.0607	0.1356	2145.4989	20791.7726
2330.488	-0.0922	0.1356	2145.4742	20791.7542
2330.509	-0.0922	0.2676	2145.4750	20791.7612
2330.529	-0.0229	0.1356	2145.4724	20791.7649
2330.549	-0.0607	0.2676	2145.4699	20791.7685
2330.569	-0.1080	0.2676	2145.4893	20791.7942
2330.590	-0.1080	0.2676	2145.5129	20791.8242
2330.610	-0.0355	0.2676	2145.5317	20791.8498
2330.630	-0.0512	0.1356	2145.5284	20791.8533
2330.651	-0.0796	0.1356	2145.5056	20791.8371
2330.671	-0.0985	0.2676	2145.5027	20791.8407
2330.691	-0.0481	0.2676	2145.5216	20791.8662
2330.711	-0.0450	0.1356	2145.5185	20791.8697
2330.732	-0.0701	0.2676	2145.5188	20791.8766
2330.752	-0.1048	0.2676	2145.5375	20791.9021
2330.772	-0.0764	0.1356	2145.5342	20791.9056
2330.793	-0.0481	0.2676	2145.5343	20791.9124
2330.813	-0.0796	0.1356	2145.5310	20791.9159
2330.833	-0.1300	0.2676	2145.5277	20791.9193
2330.854	-0.0796	0.1356	2145.5279	20791.9261
2330.874	-0.0292	0.1356	2145.5028	20791.9076
2330.894	-0.0670	0.1356	2145.4780	20791.8891
2330.915	-0.1017	0.1356	2145.4558	20791.8729
2330.935	-0.0733	0.1356	2145.4317	20791.8544
2330.955	-0.0576	0.2676	2145.4297	20791.8579
2330.976	-0.1048	0.2676	2145.4540	20791.8879
2330.996	-0.1237	0.2676	2145.4736	20791.9134
2331.016	-0.0670	0.2676	2145.4929	20791.9388
2331.036	-0.0418	0.2676	2145.5120	20791.9642
2331.057	-0.0828	0.1356	2145.5123	20791.9710
2331.077	-0.1111	0.2676	2145.5093	20791.9744
2331.097	-0.1111	0.1356	2145.5063	20791.9777
2331.118	-0.0512	0.2676	2145.5067	20791.9845
2331.138	-0.0639	0.2676	2145.5256	20792.0098
2331.158	-0.0891	0.2676	2145.5443	20792.0352
2331.178	-0.1111	0.1356	2145.5409	20792.0385
2331.199	-0.0450	0.1356	2145.5179	20792.0220
2331.219	-0.0450	0.1356	2145.4930	20792.0034
2331.239	-0.0891	0.2676	2145.4902	20792.0067
2331.260	-0.1237	0.2676	2145.5138	20792.0365
2331.280	-0.0670	0.1356	2145.5107	20792.0398
2331.300	-0.0450	0.2676	2145.5077	20792.0431
2331.321	-0.0922	0.1356	2145.5081	20792.0498
2331.341	-0.1363	0.2676	2145.5052	20792.0531
2331.361	-0.0922	0.1356	2145.5022	20792.0564
2331.381	-0.0229	0.1356	2145.4775	20792.0377
2331.402	-0.0670	0.2676	2145.4783	20792.0443
2331.422	-0.0953	0.2676	2145.4975	20792.0696
2331.442	-0.0891	0.1356	2145.4947	20792.0729
2331.463	-0.0260	0.2676	2145.4952	20792.0795
2331.483	-0.0450	0.2676	2145.5143	20792.1047
2331.503	-0.1111	0.1356	2145.5113	20792.1079
2331.523	-0.1205	0.1356	2145.4864	20792.0892
2331.544	-0.0450	0.2676	2145.4871	20792.0958
2331.564	-0.0418	0.2676	2145.5062	20792.1210
2331.584	-0.0796	0.1356	2145.5033	20792.1242
2331.605	-0.1111	0.2676	2145.5037	20792.1307
2331.625	-0.0292	0.1356	2145.5008	20792.1339
2331.645	-0.0450	0.1356	2145.4761	20792.1151
2331.666	-0.0796	0.1356	2145.4539	20792.0986
2331.686	-0.1080	0.1356	2145.4298	20792.0799
2331.706	-0.0512	0.2676	2145.4278	20792.0831
2331.727	-0.0324	0.1356	2145.4292	20792.0897
2331.747	-0.0953	0.1356	2145.4053	20792.0710
2331.767	-0.1048	0.1356	2145.3818	20792.0523
2331.788	-0.0512	0.1356	2145.3608	20792.0358
2331.808	-0.0544	0.2676	2145.3597	20792.0391
2331.828	-0.0953	0.1356	2145.3586	20792.0425
2331.849	-0.0922	0.1356	2145.3379	20792.0260
2331.869	-0.0355	0.1356	2145.3152	20792.0074
2331.889	-0.0607	0.2676	2145.3146	20792.0107
2331.909	-0.1143	0.2676	2145.3360	20792.0360
2331.930	-0.0796	0.1356	2145.3385	20792.0427
2331.950	-0.0324	0.1356	2145.3158	20792.0240
2331.970	-0.0512	0.2676	2145.3152	20792.0273
2331.991	-0.1048	0.2676	2145.3410	20792.0571
2332.011	-0.0639	0.1356	2145.3401	20792.0604
2332.031	-0.0387	0.1356	2145.3174	20792.0417
2332.052	-0.0733	0.1356	2145.2972	20792.0252
2332.072	-0.0953	0.1356	2145.2750	20792.0066
2332.092	-0.0764	0.2676	2145.2750	20792.0099
2332.113	-0.0072	0.1356	2145.2782	20792.0166
2332.133	-0.0828	0.1356	2145.2563	20791.9980
2332.153	-0.1080	0.1356	2145.2346	20791.9794
2332.174	-0.0764	0.2676	2145.2384	20791.9861
2332.194	-0.0260	0.2676	2145.2607	20792.0114
2332.214	-0.0796	0.2676	2145.2827	20792.0368
2332.235	-0.1143	0.1356	2145.2859	20792.0434
2332.255	-0.0544	0.1356	2145.2638	20792.0247
2332.275	-0.0418	0.2676	2145.2639	20792.0281
2332.296	-0.0701	0.2676	2145.2903	20792.0578
2332.316	-0.1017	0.1356	2145.2901	20792.0611
2332.336	-0.0576	0.1356	2145.2680	20792.0424
2332.356	-0.0198	0.2676	2145.2680	20792.0457
2332.377	-0.0764	0.1356	2145.2714	20792.0523
2332.397	-0.0985	0.1356	2145.2495	20792.0337
2332.417	-0.1017	0.2676	2145.2498	20792.0370
2332.438	-0.0355	0.1356	2145.2534	20792.0436
2332.458	-0.0481	0.1356	2145.2318	20792.0249
2332.478	-0.0985	0.1356	2145.2104	20792.0063
2332.498	-0.1143	0.1356	2145.1893	20791.9877
2332.519	-0.0481	0.1356	2145.1707	20791.9713
2332.539	-0.0607	0.2676	2145.1720	20791.9747
2332.559	-0.1143	0.1356	2145.1732	20791.9781
2332.580	-0.1174	0.1356	2145.1548	20791.9617
2332.600	-0.0670	0.1356	2145.1344	20791.9432
2332.620	-0.0229	0.1356	2145.1142	20791.9246
2332.641	-0.0859	0.1356	2145.0966	20791.9083
2332.661	-0.1111	0.1356	2145.0769	20791.8898
2332.681	-0.0859	0.1356	2145.0575	20791.8713
2332.701	-0.0985	0.2676	2145.0602	20791.8748
2332.722	-0.0639	0.2676	2145.0891	20791.9048
2332.742	-0.1300	0.1356	2145.0913	20791.9083
2332.762	-0.1111	0.1356	2145.0717	20791.8897
2332.783	-0.0166	0.1356	2145.0546	20791.8735
2332.803	-0.0607	0.1356	2145.0355	20791.8550
2332.823	-0.0891	0.1356	2145.0165	20791.8366
2332.844	-0.0733	0.1356	2145.0001	20791.8204
2332.864	-0.0355	0.2676	2145.0035	20791.8240
2332.884	-0.0418	0.2676	2145.0287	20791.8496
2332.904	-0.1048	0.1356	2145.0317	20791.8531
2332.925	-0.1048	0.1356	2145.0151	20791.8369
2332.945	-0.0292	0.1356	2144.9964	20791.8185
2332.965	-0.0576	0.2676	2144.9999	20791.8221
2332.986	-0.1111	0.1356	2145.0066	20791.8290
2333.006	-0.0953	0.1356	2144.9880	20791.8106
2333.026	-0.0512	0.1356	2144.9697	20791.7922
2333.047	-0.0481	0.1356	2144.9539	20791.7761
2333.067	-0.1048	0.1356	2144.9360	20791.7578
2333.087	-0.0922	0.1356	2144.9183	20791.7394
2333.108	-0.0418	0.2676	2144.9260	20791.7465
2333.128	-0.0576	0.1356	2144.9304	20791.7501
2333.148	-0.0891	0.1356	2144.9128	20791.7318
2333.168	-0.1395	0.1356	2144.8954	20791.7135
2333.189	-0.0576	0.1356	2144.8805	20791.6975
2333.209	-0.0450	0.1356	2144.8635	20791.6793
2333.229	-0.0953	0.2676	2144.8686	20791.6830
2333.250	-0.1111	0.1356	2144.8769	20791.6901
2333.270	-0.0418	0.1356	2144.8600	20791.6719
2333.290	-0.0260	0.1356	2144.8433	20791.6537
2333.311	-0.0701	0.1356	2144.8290	20791.6378
2333.331	-0.1143	0.1356	2144.8127	20791.6196
2333.351	-0.0828	0.2676	2144.8184	20791.6234
2333.371	-0.0292	0.1356	2144.8240	20791.6272
2333.392	-0.0796	0.2676	2144.8330	20791.6344
2333.412	-0.1080	0.1356	2144.8384	20791.6382
2333.432	-0.1174	0.1356	2144.8220	20791.6201
2333.453	-0.0418	0.1356	2144.8080	20791.6042
2333.473	-0.0544	0.1356	2144.7919	20791.5860
2333.493	-0.0953	0.1356	2144.7760	20791.5679
2333.513	-0.1205	0.1356	2144.7604	20791.5498
2333.534	-0.0260	0.1356	2144.7471	20791.5340
2333.554	-0.0512	0.1356	2144.7318	20791.5160
2333.574	-0.0953	0.1356	2144.7167	20791.4980
2333.595	-0.1048	0.1356	2144.7040	20791.4822
2333.615	-0.0576	0.1356	2144.6892	20791.4643
2333.635	-0.0544	0.2676	2144.6965	20791.4683
2333.656	-0.1017	0.1356	2144.7070	20791.4757
2333.676	-0.1048	0.2676	2144.7141	20791.4797
2333.696	-0.0198	0.1356	2144.7210	20791.4837
2333.717	-0.0418	0.1356	2144.7083	20791.4680
2333.737	-0.0953	0.1356	2144.6934	20791.4500
2333.757	-0.0985	0.2676	2144.7007	20791.4540
2333.777	-0.0639	0.1356	2144.7078	20791.4581
2333.798	-0.0355	0.2676	2144.7181	20791.4655
2333.818	-0.0859	0.2676	2144.7469	20791.4915
2333.838	-0.1174	0.1356	2144.7535	20791.4955
2333.859	-0.0859	0.1356	2144.7403	20791.4797
2333.879	-0.0260	0.1356	2144.7251	20791.4618
2333.899	-0.0828	0.1356	2144.7100	20791.4438
2333.919	-0.1205	0.2676	2144.7170	20791.4479
2333.940	-0.0891	0.2676	2144.7503	20791.4783
2333.960	-0.0418	0.1356	2144.7568	20791.4823
2333.980	-0.0733	0.1356	2144.7413	20791.4644
2334.001	-0.0953	0.1356	2144.7283	20791.4487
2334.021	-0.1080	0.2676	2144.7351	20791.4527
2334.041	-0.0544	0.1356	2144.7418	20791.4568
2334.061	-0.0576	0.1356	2144.7266	20791.4388
2334.082	-0.0701	0.2676	2144.7367	20791.4462
2334.102	-0.0953	0.1356	2144.7434	20791.4503
2334.122	-0.0733	0.1356	2144.7281	20791.4323
2334.143	-0.0324	0.1356	2144.7153	20791.4167
2334.163	-0.0922	0.1356	2144.7004	20791.3988
2334.183	-0.1300	0.1356	2144.6856	20791.3809
2334.204	-0.1017	0.1356	2144.6733	20791.3653
2334.224	-0.0512	0.2676	2144.6808	20791.3695
2334.244	-0.0891	0.1356	2144.6882	20791.3736
2334.265	-0.1237	0.2676	2144.6988	20791.3811
2334.285	-0.0701	0.2676	2144.7278	20791.4072
2334.305	-0.0355	0.1356	2144.7346	20791.4113
2334.325	-0.0891	0.1356	2144.7194	20791.3934
2334.346	-0.1205	0.1356	2144.7067	20791.3778
2334.366	-0.0701	0.2676	2144.7137	20791.3820
2334.386	-0.0324	0.2676	2144.7426	20791.4081
2334.407	-0.0576	0.2676	2144.7754	20791.4386
2334.427	-0.1080	0.2676	2144.8035	20791.4646
2334.447	-0.1017	0.1356	2144.8093	20791.4687
2334.468	-0.0355	0.1356	2144.7955	20791.4530
2334.488	-0.0576	0.2676	2144.8014	20791.4570
2334.508	-0.1080	0.2676	2144.8291	20791.4830
2334.528	-0.0859	0.1356	2144.8347	20791.4870
2334.549	-0.0198	0.2676	2144.8435	20791.4944
2334.569	-0.0544	0.1356	2144.8488	20791.4984
2334.589	-0.0733	0.2676	2144.8541	20791.5023
2334.610	-0.1237	0.1356	2144.8626	20791.5097
2334.630	-0.0576	0.1356	2144.8459	20791.4917
2334.650	-0.0576	0.2676	2144.8512	20791.4957
2334.670	-0.0733	0.1356	2144.8564	20791.4996
2334.691	-0.1143	0.2676	2144.8649	20791.5070
2334.711	-0.0985	0.2676	2144.8919	20791.5329
2334.731	-0.0418	0.2676	2144.9185	20791.5589
2334.752	-0.0544	0.1356	2144.9262	20791.5661
2334.772	-0.1080	0.1356	2144.9086	20791.5480
2334.792	-0.0985	0.1356	2144.8913	20791.5300
2334.813	-0.0229	0.1356	2144.8764	20791.5142
2334.833	-0.0607	0.2676	2144.8814	20791.5182
2334.853	-0.1111	0.1356	2144.8862	20791.5221
2334.874	-0.0985	0.2676	2144.8944	20791.5294
2334.894	-0.0324	0.1356	2144.8991	20791.5334
2334.914	-0.0796	0.2676	2144.9037	20791.5373
2334.934	-0.1017	0.2676	2144.9302	20791.5632
2334.955	-0.0859	0.2676	2144.9607	20791.5936
2334.975	-0.0512	0.1356	2144.9646	20791.5974
2334.995	-0.0670	0.2676	2144.9684	20791.6013
2335.016	-0.0953	0.2676	2144.9985	20791.6316
2335.036	-0.1174	0.1356	2145.0019	20791.6354
2335.056	-0.0576	0.2676	2145.0053	20791.6392
2335.077	-0.0576	0.1356	2145.0119	20791.6464
2335.097	-0.0922	0.2676	2145.0152	20791.6502
2335.117	-0.1269	0.1356	2145.0184	20791.6540
2335.137	-0.0607	0.1356	2144.9996	20791.6358
2335.158	-0.0387	0.1356	2144.9834	20791.6198
2335.178	-0.0670	0.1356	2144.9652	20791.6017
2335.198	-0.0953	0.2676	2144.9690	20791.6056
2335.219	-0.0764	0.2676	2144.9990	20791.6358
2335.239	-0.0355	0.1356	2145.0024	20791.6396
2335.259	-0.0701	0.1356	2144.9839	20791.6215
2335.279	-0.0985	0.1356	2144.9657	20791.6033
2335.300	-0.0859	0.1356	2144.9499	20791.5874
2335.320	-0.0292	0.1356	2144.9320	20791.5693
2335.340	-0.0859	0.2676	2144.9363	20791.5732
2335.361	-0.1143	0.1356	2144.9438	20791.5805
2335.381	-0.1174	0.1356	2144.9260	20791.5624
2335.401	-0.0260	0.1356	2144.9085	20791.5443
2335.422	-0.0512	0.1356	2144.8934	20791.5285
2335.442	-0.0891	0.1356	2144.8762	20791.5105
2335.462	-0.1080	0.1356	2144.8593	20791.4925
2335.482	-0.0576	0.2676	2144.8645	20791.4964
2335.503	-0.0355	0.2676	2144.8958	20791.5269
2335.523	-0.0985	0.2676	2144.9224	20791.5528
2335.543	-0.1111	0.1356	2144.9267	20791.5567
2335.564	-0.0733	0.1356	2144.9114	20791.5409
2335.584	-0.0355	0.2676	2144.9159	20791.5448
2335.604	-0.0733	0.2676	2144.9422	20791.5707
2335.625	-0.1048	0.1356	2144.9496	20791.5780
2335.645	-0.0576	0.1356	2144.9318	20791.5599
2335.665	-0.0450	0.1356	2144.9142	20791.5418
2335.686	-0.0796	0.2676	2144.9220	20791.5491
2335.706	-0.0985	0.1356	2144.9263	20791.5530
2335.726	-0.0607	0.1356	2144.9088	20791.5349
2335.746	-0.0450	0.2676	2144.9133	20791.5389
2335.767	-0.1017	0.2676	2144.9441	20791.5692
2335.787	-0.1269	0.1356	2144.9481	20791.5731
2335.807	-0.0764	0.1356	2144.9303	20791.5551
2335.828	-0.0576	0.1356	2144.9150	20791.5392
2335.848	-0.0953	0.1356	2144.8976	20791.5212
2335.868	-0.1174	0.1356	2144.8804	20791.5032
2335.889	-0.0544	0.2676	2144.8886	20791.5105
2335.909	-0.0733	0.1356	2144.8934	20791.5145
2335.929	-0.1174	0.1356	2144.8762	20791.4964
2335.950	-0.1017	0.1356	2144.8615	20791.4807
2335.970	-0.0418	0.1356	2144.8448	20791.4627
2335.990	-0.0828	0.1356	2144.8283	20791.4448
2336.011	-0.1300	0.2676	2144.8371	20791.4522
2336.031	-0.0764	0.2676	2144.8644	20791.4782
2336.051	-0.0481	0.1356	2144.8695	20791.4822
2336.072	-0.0796	0.1356	2144.8549	20791.4665
2336.092	-0.1017	0.1356	2144.8382	20791.4485
2336.112	-0.0859	0.2676	2144.8436	20791.4526
2336.133	-0.0450	0.1356	2144.8523	20791.4600
2336.153	-0.0891	0.1356	2144.8357	20791.4420
2336.173	-0.1080	0.1356	2144.8193	20791.4241
2336.194	-0.0891	0.1356	2144.8053	20791.4085
2336.214	-0.0387	0.1356	2144.7893	20791.3906
2336.234	-0.0859	0.2676	2144.7953	20791.3947
2336.255	-0.1080	0.1356	2144.8046	20791.4022
2336.275	-0.0796	0.1356	2144.7885	20791.3843
2336.295	-0.0355	0.1356	2144.7727	20791.3664
2336.316	-0.0764	0.1356	2144.7593	20791.3509
2336.336	-0.1205	0.1356	2144.7438	20791.3331
2336.356	-0.1017	0.1356	2144.7286	20791.3153
2336.376	-0.0387	0.1356	2144.7135	20791.2975
2336.397	-0.0512	0.1356	2144.7008	20791.2820
2336.417	-0.0953	0.2676	2144.7080	20791.2863
2336.437	-0.1143	0.1356	2144.7150	20791.2905
2336.458	-0.0450	0.2676	2144.7253	20791.2981
2336.478	-0.0733	0.2676	2144.7539	20791.3243
2336.498	-0.1111	0.1356	2144.7604	20791.3285
2336.518	-0.1237	0.1356	2144.7449	20791.3107
2336.539	-0.0450	0.1356	2144.7319	20791.2952
2336.559	-0.0576	0.2676	2144.7386	20791.2995
2336.579	-0.0828	0.1356	2144.7453	20791.3037
2336.600	-0.1332	0.2676	2144.7552	20791.3113
2336.620	-0.0701	0.1356	2144.7616	20791.3155
2336.640	-0.0450	0.1356	2144.7461	20791.2977
2336.660	-0.0922	0.1356	2144.7308	20791.2800
2336.681	-0.1300	0.1356	2144.7180	20791.2645
2336.701	-0.0859	0.1356	2144.7030	20791.2468
2336.721	-0.0355	0.1356	2144.6882	20791.2291
2336.742	-0.0764	0.2676	2144.6989	20791.2368
2336.762	-0.0953	0.1356	2144.7060	20791.2411
2336.782	-0.0828	0.1356	2144.6912	20791.2235
2336.803	-0.0292	0.2676	2144.7018	20791.2311
2336.823	-0.0576	0.1356	2144.7089	20791.2355
2336.843	-0.1017	0.2676	2144.7159	20791.2398
2336.863	-0.1143	0.1356	2144.7229	20791.2441
2336.884	-0.0450	0.1356	2144.7101	20791.2287
2336.904	-0.0670	0.2676	2144.7171	20791.2330
2336.924	-0.1048	0.1356	2144.7240	20791.2373
2336.945	-0.1111	0.1356	2144.7112	20791.2219
2336.965	-0.0355	0.2676	2144.7182	20791.2262
2336.985	-0.0576	0.2676	2144.7470	20791.2525
2337.006	-0.0733	0.1356	2144.7569	20791.2602
2337.026	-0.0796	0.1356	2144.7414	20791.2425
2337.046	-0.0355	0.1356	2144.7262	20791.2248
2337.067	-0.0512	0.1356	2144.7134	20791.2094
2337.087	-0.0891	0.1356	2144.6985	20791.1918
2337.107	-0.1395	0.1356	2144.6838	20791.1742
2337.127	-0.0481	0.2676	2144.6911	20791.1785
2337.148	-0.0324	0.1356	2144.7017	20791.1863
2337.168	-0.0859	0.1356	2144.6870	20791.1687
2337.188	-0.1174	0.2676	2144.6942	20791.1731
2337.209	-0.0544	0.1356	2144.7048	20791.1808
2337.229	-0.0324	0.1356	2144.6900	20791.1632
2337.249	-0.0796	0.1356	2144.6754	20791.1457
2337.270	-0.0764	0.2676	2144.6862	20791.1534
2337.290	-0.0828	0.2676	2144.7153	20791.1798
2337.310	-0.0260	0.1356	2144.7223	20791.1842
2337.330	-0.0670	0.1356	2144.7073	20791.1666
2337.351	-0.1143	0.2676	2144.7177	20791.1744
2337.371	-0.0891	0.2676	2144.7464	20791.2007
2337.391	-0.0418	0.1356	2144.7530	20791.2051
2337.412	-0.0418	0.2676	2144.7628	20791.2128
2337.432	-0.0922	0.1356	2144.7691	20791.2171
2337.452	-0.1111	0.1356	2144.7535	20791.1995
2337.472	-0.0324	0.1356	2144.7382	20791.1819
2337.493	-0.0355	0.2676	2144.7481	20791.1896
2337.513	-0.0576	0.1356	2144.7547	20791.1940
2337.533	-0.0922	0.2676	2144.7611	20791.1984
2337.554	-0.0576	0.1356	2144.7708	20791.2061
2337.574	-0.0544	0.1356	2144.7552	20791.1884
2337.594	-0.0701	0.1356	2144.7398	20791.1708
2337.615	-0.1363	0.2676	2144.7498	20791.1786
2337.635	-0.0670	0.1356	2144.7563	20791.1830
2337.655	-0.0418	0.1356	2144.7409	20791.1654
2337.676	-0.0764	0.1356	2144.7279	20791.1500
2337.696	-0.0922	0.1356	2144.7128	20791.1325
2337.716	-0.0481	0.1356	2144.6979	20791.1149
2337.736	-0.0324	0.1356	2144.6832	20791.0974
2337.757	-0.0828	0.1356	2144.6709	20791.0822
2337.777	-0.1111	0.1356	2144.6566	20791.0647
2337.797	-0.0701	0.2676	2144.6643	20791.0692
2337.818	-0.0229	0.2676	2144.6981	20791.1002
2337.838	-0.0764	0.1356	2144.7053	20791.1047
2337.858	-0.0922	0.2676	2144.7123	20791.1092
2337.878	-0.0922	0.1356	2144.7193	20791.1136
2337.899	-0.0292	0.2676	2144.7296	20791.1215
2337.919	-0.0450	0.1356	2144.7363	20791.1259
2337.939	-0.0828	0.1356	2144.7211	20791.1084
2337.960	-0.1174	0.1356	2144.7084	20791.0931
2337.980	-0.0544	0.1356	2144.6936	20791.0756
2338.000	-0.0670	0.1356	2144.6789	20791.0582
2338.021	-0.0953	0.1356	2144.6667	20791.0430
2338.041	-0.1205	0.1356	2144.6524	20791.0256
2338.061	-0.0639	0.1356	2144.6383	20791.0082
2338.081	-0.0387	0.2676	2144.6462	20791.0128
2338.102	-0.0512	0.2676	2144.6803	20791.0438
2338.122	-0.1080	0.2676	2144.7095	20791.0703
2338.142	-0.1111	0.2676	2144.7384	20791.0968
2338.163	-0.0292	0.1356	2144.7484	20791.1047
2338.183	-0.0512	0.1356	2144.7330	20791.0872
2338.203	-0.0922	0.1356	2144.7179	20791.0697
2338.223	-0.1017	0.1356	2144.7029	20791.0522
2338.244	-0.0450	0.1356	2144.6904	20791.0370
2338.264	-0.0355	0.1356	2144.6758	20791.0196
2338.285	-0.0796	0.2676	2144.6866	20791.0276
2338.305	-0.0891	0.2676	2144.7157	20791.0541
2338.325	-0.0355	0.1356	2144.7227	20791.0587
2338.345	-0.0701	0.2676	2144.7295	20791.0632
2338.366	-0.0985	0.2676	2144.7626	20791.0942
2338.386	-0.0985	0.1356	2144.7689	20791.0987
2338.406	-0.0229	0.2676	2144.7752	20791.1031
2338.427	-0.0512	0.2676	2144.8077	20791.1341
2338.447	-0.0891	0.1356	2144.8135	20791.1385
2338.467	-0.0796	0.2676	2144.8192	20791.1429
2338.487	-0.0481	0.2676	2144.8467	20791.1693
2338.508	-0.0576	0.2676	2144.8783	20791.2002
2338.528	-0.0576	0.1356	2144.8832	20791.2045
2338.548	-0.1080	0.2676	2144.8880	20791.2089
2338.569	-0.0701	0.2676	2144.9191	20791.2397
2338.589	-0.0324	0.2676	2144.9453	20791.2660
2338.609	-0.0828	0.1356	2144.9494	20791.2702
2338.630	-0.1143	0.1356	2144.9338	20791.2548
2338.650	-0.0922	0.1356	2144.9162	20791.2371
2338.670	-0.0292	0.2676	2144.9206	20791.2414
2338.690	-0.0639	0.1356	2144.9250	20791.2457
2338.711	-0.1080	0.2676	2144.9326	20791.2534
2338.731	-0.1205	0.2676	2144.9587	20791.2796
2338.751	-0.0260	0.2676	2144.9845	20791.3059
2338.772	-0.0607	0.2676	2145.0144	20791.3365
2338.792	-0.0953	0.2676	2145.0394	20791.3627
2338.812	-0.1237	0.2676	2145.0642	20791.3888
2338.832	-0.0576	0.1356	2145.0667	20791.3929
2338.853	-0.0355	0.1356	2145.0497	20791.3773
2338.873	-0.0733	0.1356	2145.0306	20791.3595
2338.893	-0.1143	0.1356	2145.0117	20791.3417
2338.914	-0.0355	0.2676	2145.0183	20791.3492
2338.934	-0.0355	0.2676	2145.0433	20791.3754
2338.954	-0.1143	0.2676	2145.0680	20791.4015
2338.975	-0.1080	0.2676	2145.0969	20791.4320
2338.995	-0.0701	0.2676	2145.1209	20791.4581
2339.015	-0.0639	0.1356	2145.1228	20791.4621
2339.036	-0.0953	0.1356	2145.1050	20791.4464
2339.056	-0.0953	0.2676	2145.1071	20791.4505
2339.076	-0.0733	0.1356	2145.1091	20791.4545
2339.096	-0.0229	0.1356	2145.0893	20791.4366
2339.117	-0.0891	0.2676	2145.0949	20791.4440
2339.137	-0.1300	0.2676	2145.1190	20791.4700
2339.157	-0.0796	0.1356	2145.1209	20791.4740
2339.178	-0.0292	0.1356	2145.1031	20791.4583
2339.198	-0.0576	0.2676	2145.1052	20791.4623
2339.218	-0.1017	0.1356	2145.1073	20791.4664
2339.239	-0.0922	0.1356	2145.0897	20791.4507
2339.259	-0.0544	0.2676	2145.0920	20791.4547
2339.279	-0.0418	0.2676	2145.1161	20791.4807
2339.299	-0.0985	0.2676	2145.1399	20791.5067
2339.320	-0.1048	0.1356	2145.1449	20791.5140
2339.340	-0.0450	0.1356	2145.1246	20791.4960
2339.360	-0.0512	0.1356	2145.1045	20791.4780
2339.381	-0.0733	0.2676	2145.1100	20791.4854
2339.401	-0.0922	0.1356	2145.1120	20791.4894
2339.421	-0.0544	0.1356	2145.0921	20791.4714
2339.442	-0.0607	0.2676	2145.0977	20791.4788
2339.462	-0.0891	0.1356	2145.0998	20791.4828
2339.482	-0.1174	0.2676	2145.1020	20791.4868
2339.502	-0.0450	0.1356	2145.1041	20791.4908
2339.523	-0.0512	0.1356	2145.0866	20791.4751
2339.543	-0.0607	0.2676	2145.0889	20791.4791
2339.563	-0.1080	0.1356	2145.0912	20791.4831
2339.584	-0.0670	0.1356	2145.0738	20791.4674
2339.604	-0.0324	0.1356	2145.0544	20791.4494
2339.624	-0.0544	0.1356	2145.0352	20791.4315
2339.645	-0.1174	0.2676	2145.0415	20791.4389
2339.665	-0.0733	0.2676	2145.0663	20791.4649
2339.685	-0.0229	0.1356	2145.0688	20791.4690
2339.705	-0.0764	0.2676	2145.0713	20791.4730
2339.726	-0.0985	0.1356	2145.0772	20791.4803
2339.746	-0.0796	0.2676	2145.0796	20791.4844
2339.766	-0.0229	0.2676	2145.1038	20791.5103
2339.787	-0.0576	0.1356	2145.1093	20791.5177
2339.807	-0.1048	0.2676	2145.1113	20791.5216
2339.827	-0.0733	0.1356	2145.1133	20791.5256
2339.848	-0.0355	0.2676	2145.1186	20791.5329
2339.868	-0.0701	0.1356	2145.1205	20791.5368
2339.888	-0.1111	0.2676	2145.1224	20791.5408
2339.909	-0.0828	0.1356	2145.1276	20791.5480
2339.929	-0.0450	0.1356	2145.1075	20791.5300
2339.949	-0.0796	0.1356	2145.0877	20791.5119
2339.970	-0.1048	0.2676	2145.0933	20791.5193
2339.990	-0.0576	0.2676	2145.1174	20791.5452
2340.010	-0.0481	0.2676	2145.1412	20791.5711
2340.031	-0.0796	0.1356	2145.1461	20791.5784
2340.051	-0.0859	0.1356	2145.1258	20791.5603
2340.071	-0.0198	0.1356	2145.1058	20791.5422
2340.092	-0.0701	0.1356	2145.0882	20791.5264
2340.112	-0.1143	0.1356	2145.0687	20791.5084
2340.132	-0.0859	0.1356	2145.0493	20791.4903
2340.153	-0.0418	0.2676	2145.0555	20791.4977
2340.173	-0.0607	0.2676	2145.0800	20791.5237
2340.193	-0.1080	0.2676	2145.1042	20791.5496
2340.214	-0.0922	0.1356	2145.1097	20791.5569
2340.234	-0.0387	0.1356	2145.0898	20791.5388
2340.254	-0.0387	0.1356	2145.0702	20791.5207
2340.274	-0.0891	0.1356	2145.0509	20791.5027
2340.295	-0.0828	0.1356	2145.0340	20791.4870
2340.315	-0.0418	0.1356	2145.0151	20791.4690
2340.335	-0.0450	0.1356	2144.9965	20791.4510
2340.356	-0.1017	0.1356	2144.9803	20791.4354
2340.376	-0.0985	0.2676	2144.9839	20791.4394
2340.396	-0.0260	0.2676	2145.0094	20791.4654
2340.417	-0.0481	0.2676	2145.0389	20791.4959
2340.437	-0.0859	0.1356	2145.0418	20791.4999
2340.457	-0.1017	0.1356	2145.0228	20791.4819
2340.477	-0.0576	0.1356	2145.0041	20791.4639
2340.498	-0.0355	0.1356	2144.9878	20791.4482
2340.518	-0.0576	0.1356	2144.9695	20791.4303
2340.538	-0.1205	0.1356	2144.9514	20791.4124
2340.559	-0.0859	0.1356	2144.9358	20791.3967
2340.579	-0.0229	0.1356	2144.9181	20791.3789
2340.599	-0.0733	0.2676	2144.9225	20791.3830
2340.619	-0.0828	0.2676	2144.9487	20791.4091
2340.640	-0.1174	0.1356	2144.9561	20791.4166
2340.660	-0.0355	0.1356	2144.9382	20791.3987
2340.680	-0.0576	0.1356	2144.9205	20791.3808
2340.701	-0.1080	0.1356	2144.9052	20791.3652
2340.721	-0.1080	0.2676	2144.9098	20791.3694
2340.741	-0.0576	0.1356	2144.9143	20791.3735
2340.761	-0.0450	0.1356	2144.8969	20791.3557
2340.782	-0.0701	0.2676	2144.9049	20791.3632
2340.802	-0.1080	0.1356	2144.9095	20791.3673
2340.822	-0.0891	0.1356	2144.8921	20791.3495
2340.843	-0.0229	0.2676	2144.9002	20791.3570
2340.863	-0.0733	0.1356	2144.9048	20791.3612
2340.883	-0.1080	0.1356	2144.8876	20791.3434
2340.904	-0.0764	0.2676	2144.8957	20791.3509
2340.924	-0.0292	0.1356	2144.9004	20791.3551
2340.944	-0.0701	0.2676	2144.9050	20791.3592
2340.964	-0.0922	0.1356	2144.9096	20791.3634
2340.985	-0.0859	0.1356	2144.8945	20791.3478
2341.005	-0.0450	0.1356	2144.8773	20791.3300
2341.025	-0.0576	0.1356	2144.8604	20791.3122
2341.046	-0.0891	0.1356	2144.8459	20791.2967
2341.066	-0.1048	0.2676	2144.8512	20791.3010
2341.086	-0.0607	0.1356	2144.8565	20791.3052
2341.107	-0.0512	0.1356	2144.8420	20791.2897
2341.127	-0.0733	0.1356	2144.8255	20791.2720
2341.147	-0.1205	0.2676	2144.8311	20791.2762
2341.167	-0.0733	0.1356	2144.8366	20791.2805
2341.188	-0.0324	0.1356	2144.8224	20791.2650
2341.208	-0.0764	0.1356	2144.8061	20791.2473
2341.228	-0.1080	0.1356	2144.7901	20791.2296
2341.249	-0.0764	0.1356	2144.7765	20791.2142
2341.269	-0.0324	0.1356	2144.7608	20791.1966
2341.289	-0.0576	0.1356	2144.7453	20791.1790
2341.310	-0.0859	0.2676	2144.7552	20791.1867
2341.330	-0.0953	0.1356	2144.7617	20791.1911
2341.350	-0.0450	0.2676	2144.7680	20791.1955
2341.370	-0.0701	0.1356	2144.7743	20791.1998
2341.391	-0.0985	0.1356	2144.7609	20791.1844
2341.411	-0.1332	0.2676	2144.7673	20791.1888
2341.431	-0.0166	0.2676	2144.7954	20791.2152
2341.452	-0.0607	0.1356	2144.8047	20791.2229
2341.472	-0.1080	0.1356	2144.7887	20791.2052
2341.492	-0.1048	0.1356	2144.7728	20791.1876
2341.512	-0.0355	0.1356	2144.7572	20791.1700
2341.533	-0.0670	0.1356	2144.7440	20791.1547
2341.553	-0.0670	0.1356	2144.7287	20791.1371
2341.573	-0.1111	0.2676	2144.7355	20791.1415
2341.594	-0.0764	0.1356	2144.7455	20791.1493
2341.614	-0.0544	0.1356	2144.7302	20791.1318
2341.634	-0.0701	0.2676	2144.7370	20791.1362
2341.655	-0.0828	0.1356	2144.7470	20791.1440
2341.675	-0.0670	0.1356	2144.7317	20791.1264
2341.695	-0.0387	0.2676	2144.7384	20791.1309
2341.716	-0.0764	0.2676	2144.7714	20791.1618
2341.736	-0.1080	0.1356	2144.7776	20791.1662
2341.756	-0.0670	0.2676	2144.7838	20791.1706
2341.776	-0.0387	0.2676	2144.8117	20791.1970
2341.797	-0.0764	0.1356	2144.8208	20791.2047
2341.817	-0.1111	0.2676	2144.8264	20791.2090
2341.837	-0.0828	0.2676	2144.8538	20791.2354
2341.858	-0.0324	0.1356	2144.8624	20791.2430
2341.878	-0.0639	0.2676	2144.8675	20791.2473
2341.898	-0.1205	0.2676	2144.8944	20791.2736
2341.918	-0.0733	0.2676	2144.9209	20791.2998
2341.939	-0.0387	0.1356	2144.9286	20791.3074
2341.959	-0.0544	0.1356	2144.9111	20791.2897
2341.979	-0.0796	0.1356	2144.8937	20791.2719
2342.000	-0.1143	0.2676	2144.9018	20791.2796
2342.020	-0.0481	0.1356	2144.9064	20791.2838
2342.040	-0.0324	0.2676	2144.9109	20791.2881
2342.061	-0.0639	0.1356	2144.9188	20791.2957
2342.081	-0.1017	0.2676	2144.9232	20791.2999
2342.101	-0.0701	0.2676	2144.9494	20791.3261
2342.121	-0.0355	0.1356	2144.9534	20791.3303
2342.142	-0.0576	0.2676	2144.9607	20791.3379
2342.162	-0.1080	0.1356	2144.9646	20791.3421
2342.182	-0.0576	0.1356	2144.9465	20791.3243
2342.203	-0.0072	0.1356	2144.9310	20791.3087
2342.223	-0.0450	0.1356	2144.9134	20791.2910
2342.243	-0.0953	0.2676	2144.9178	20791.2952
2342.263	-0.0985	0.1356	2144.9222	20791.2995
2342.284	-0.0576	0.2676	2144.9299	20791.3071
2342.304	-0.0544	0.1356	2144.9342	20791.3113
2342.324	-0.0891	0.2676	2144.9384	20791.3155
2342.345	-0.1048	0.2676	2144.9688	20791.3461
2342.365	-0.0512	0.1356	2144.9726	20791.3503
2342.385	-0.0292	0.2676	2144.9764	20791.3545
2342.406	-0.0922	0.1356	2144.9834	20791.3620
2342.426	-0.0859	0.2676	2144.9870	20791.3662
2342.446	-0.0576	0.1356	2144.9905	20791.3703
2342.467	-0.0544	0.1356	2144.9744	20791.3547
2342.487	-0.0859	0.1356	2144.9563	20791.3369
2342.507	-0.1269	0.1356	2144.9383	20791.3191
2342.527	-0.0607	0.1356	2144.9206	20791.3013
2342.548	-0.0387	0.1356	2144.9054	20791.2859
2342.568	-0.0670	0.2676	2144.9100	20791.2901
2342.588	-0.1174	0.2676	2144.9363	20791.3163
2342.609	-0.0733	0.1356	2144.9438	20791.3239
2342.629	-0.0292	0.2676	2144.9479	20791.3281
2342.649	-0.0544	0.1356	2144.9520	20791.3323
2342.670	-0.1017	0.1356	2144.9363	20791.3168
2342.690	-0.0796	0.2676	2144.9405	20791.3210
2342.710	-0.0418	0.1356	2144.9446	20791.3252
2342.730	-0.0450	0.1356	2144.9269	20791.3074
2342.751	-0.1080	0.2676	2144.9345	20791.3150
2342.771	-0.0764	0.1356	2144.9387	20791.3192
2342.791	-0.0355	0.2676	2144.9429	20791.3234
2342.812	-0.0512	0.2676	2144.9732	20791.3540
2342.832	-0.0985	0.2676	2144.9988	20791.3802
2342.852	-0.1174	0.1356	2145.0022	20791.3843
2342.872	-0.0387	0.2676	2145.0056	20791.3884
2342.893	-0.0418	0.1356	2145.0122	20791.3959
2342.913	-0.0891	0.2676	2145.0155	20791.4000
2342.933	-0.1300	0.2676	2145.0405	20791.4261
2342.954	-0.0607	0.1356	2145.0467	20791.4336
2342.974	-0.0135	0.2676	2145.0495	20791.4376
2342.994	-0.0922	0.2676	2145.0742	20791.4637
2343.015	-0.1111	0.2676	2145.1029	20791.4941
2343.035	-0.0922	0.1356	2145.1050	20791.4981
2343.055	-0.0229	0.2676	2145.1071	20791.5021
2343.075	-0.0733	0.1356	2145.1091	20791.5061
2343.096	-0.1017	0.2676	2145.1145	20791.5134
2343.116	-0.1174	0.1356	2145.1164	20791.5174
2343.136	-0.0198	0.2676	2145.1184	20791.5213
2343.157	-0.0733	0.1356	2145.1236	20791.5286
2343.177	-0.0891	0.2676	2145.1255	20791.5326
2343.197	-0.0953	0.2676	2145.1491	20791.5585
2343.218	-0.0418	0.1356	2145.1540	20791.5658
2343.238	-0.0512	0.2676	2145.1555	20791.5697
2343.258	-0.0859	0.2676	2145.1788	20791.5955
2343.278	-0.1048	0.2676	2145.2018	20791.6214
2343.299	-0.0639	0.1356	2145.2060	20791.6286
2343.320	-0.0985	0.2676	2145.2101	20791.6357
2343.340	-0.0450	0.2676	2145.2327	20791.6615
2343.360	-0.0324	0.1356	2145.2332	20791.6653
2343.381	-0.0922	0.2676	2145.2370	20791.6724
2343.401	-0.1111	0.1356	2145.2375	20791.6762
2343.421	-0.0450	0.2676	2145.2379	20791.6800
2343.441	-0.0481	0.1356	2145.2383	20791.6837
2343.462	-0.0733	0.2676	2145.2420	20791.6908
2343.482	-0.1111	0.2676	2145.2643	20791.7165
2343.502	-0.0639	0.1356	2145.2643	20791.7203
2343.523	-0.0512	0.1356	2145.2448	20791.7042
2343.543	-0.0764	0.1356	2145.2233	20791.6860
2343.563	-0.1048	0.2676	2145.2239	20791.6897
2343.584	-0.1143	0.1356	2145.2278	20791.6968
2343.604	-0.0292	0.1356	2145.2065	20791.6786
2343.624	-0.0544	0.1356	2145.1855	20791.6604
2343.644	-0.0953	0.2676	2145.1865	20791.6641
2343.665	-0.1174	0.1356	2145.1909	20791.6713
2343.685	-0.0733	0.1356	2145.1701	20791.6530
2343.705	-0.0355	0.1356	2145.1495	20791.6349
2343.726	-0.0922	0.1356	2145.1314	20791.6189
2343.746	-0.1111	0.2676	2145.1331	20791.6228
2343.766	-0.0639	0.2676	2145.1567	20791.6486
2343.786	-0.0355	0.1356	2145.1581	20791.6524
2343.807	-0.0701	0.1356	2145.1399	20791.6364
2343.827	-0.0953	0.1356	2145.1197	20791.6183
2343.847	-0.0922	0.1356	2145.0997	20791.6001
2343.868	-0.0229	0.1356	2145.0823	20791.5843
2343.888	-0.0639	0.1356	2145.0628	20791.5662
2343.908	-0.0922	0.2676	2145.0654	20791.5701
2343.929	-0.0922	0.1356	2145.0713	20791.5773
2343.949	-0.0229	0.1356	2145.0519	20791.5592
2343.969	-0.0733	0.1356	2145.0328	20791.5411
2343.989	-0.1048	0.1356	2145.0139	20791.5231
2344.010	-0.0891	0.1356	2144.9975	20791.5073
2344.030	-0.0292	0.2676	2145.0009	20791.5113
2344.050	-0.0450	0.2676	2145.0262	20791.5372
2344.071	-0.1048	0.2676	2145.0555	20791.5676
2344.091	-0.0922	0.2676	2145.0801	20791.5935
2344.111	-0.0324	0.1356	2145.0824	20791.5973
2344.132	-0.0607	0.1356	2145.0652	20791.5815
2344.152	-0.0953	0.2676	2145.0678	20791.5854
2344.172	-0.0764	0.1356	2145.0703	20791.5892
2344.193	-0.0355	0.1356	2145.0532	20791.5734
2344.213	-0.0639	0.1356	2145.0341	20791.5553
2344.233	-0.0796	0.2676	2145.0370	20791.5592
2344.253	-0.1174	0.1356	2145.0399	20791.5631
2344.274	-0.0544	0.1356	2145.0232	20791.5473
2344.294	-0.0512	0.1356	2145.0045	20791.5292
2344.314	-0.0985	0.1356	2144.9859	20791.5112
2344.335	-0.1080	0.2676	2144.9928	20791.5185
2344.355	-0.0733	0.1356	2144.9963	20791.5225
2344.375	-0.0103	0.1356	2144.9779	20791.5044
2344.395	-0.0922	0.2676	2144.9815	20791.5084
2344.416	-0.1048	0.1356	2144.9885	20791.5157
2344.436	-0.0733	0.1356	2144.9702	20791.4977
2344.456	-0.0292	0.1356	2144.9521	20791.4797
2344.477	-0.0733	0.1356	2144.9364	20791.4640
2344.497	-0.1080	0.1356	2144.9188	20791.4461
2344.517	-0.1237	0.1356	2144.9013	20791.4281
2344.537	-0.0324	0.1356	2144.8841	20791.4102
2344.558	-0.0607	0.1356	2144.8693	20791.3946
2344.578	-0.0796	0.2676	2144.8743	20791.3987
2344.598	-0.0891	0.2676	2144.9011	20791.4248
2344.619	-0.0639	0.2676	2144.9320	20791.4553
2344.639	-0.0544	0.2676	2144.9581	20791.4813
2344.659	-0.0701	0.1356	2144.9620	20791.4853
2344.680	-0.1143	0.2676	2144.9692	20791.4927
2344.700	-0.0607	0.1356	2144.9730	20791.4967
2344.720	-0.0544	0.1356	2144.9549	20791.4787
2344.741	-0.0891	0.1356	2144.9392	20791.4630
2344.761	-0.1017	0.2676	2144.9433	20791.4670
2344.781	-0.0576	0.2676	2144.9693	20791.4930
2344.801	-0.0260	0.2676	2144.9949	20791.5190
2344.822	-0.0607	0.2676	2145.0247	20791.5493
2344.842	-0.1080	0.2676	2145.0496	20791.5752
2344.862	-0.0764	0.2676	2145.0742	20791.6011
2344.883	-0.0229	0.2676	2145.1030	20791.6314
2344.903	-0.0607	0.1356	2145.1051	20791.6352
2344.923	-0.1111	0.1356	2145.0853	20791.6170
2344.944	-0.0670	0.1356	2145.0680	20791.6012
2344.964	-0.0292	0.2676	2145.0705	20791.6050
2344.984	-0.0512	0.2676	2145.0949	20791.6308
2345.004	-0.1048	0.2676	2145.1189	20791.6566
2345.025	-0.0985	0.2676	2145.1471	20791.6869
2345.045	-0.0418	0.2676	2145.1705	20791.7126
2345.065	-0.0670	0.2676	2145.1936	20791.7383
2345.086	-0.0701	0.1356	2145.1979	20791.7453
2345.106	-0.1080	0.1356	2145.1770	20791.7270
2345.126	-0.0607	0.2676	2145.1782	20791.7307
2345.146	-0.0292	0.2676	2145.2012	20791.7564
2345.167	-0.0859	0.1356	2145.2054	20791.7634
2345.187	-0.1017	0.1356	2145.1844	20791.7451
2345.207	-0.0576	0.1356	2145.1636	20791.7268
2345.228	-0.0229	0.1356	2145.1453	20791.7107
2345.248	-0.0576	0.2676	2145.1469	20791.7144
2345.268	-0.1017	0.1356	2145.1485	20791.7182
2345.288	-0.1237	0.1356	2145.1281	20791.6999
2345.309	-0.0324	0.2676	2145.1332	20791.7070
2345.329	-0.0544	0.2676	2145.1568	20791.7327
2345.349	-0.0859	0.2676	2145.1801	20791.7583
2345.370	-0.1017	0.2676	2145.2075	20791.7884
2345.390	-0.0481	0.2676	2145.2302	20791.8140
2345.410	-0.0450	0.1356	2145.2307	20791.8176
2345.431	-0.0891	0.1356	2145.2116	20791.8015
2345.451	-0.1017	0.2676	2145.2123	20791.8051
2345.471	-0.0198	0.2676	2145.2349	20791.8307
2345.492	-0.0639	0.2676	2145.2617	20791.8607
2345.512	-0.0891	0.1356	2145.2618	20791.8642
2345.532	-0.0764	0.2676	2145.2619	20791.8677
2345.553	-0.0450	0.2676	2145.2883	20791.8977
2345.573	-0.0387	0.1356	2145.2881	20791.9012
2345.593	-0.0922	0.2676	2145.2879	20791.9046
2345.613	-0.1111	0.1356	2145.2877	20791.9081
2345.634	-0.0324	0.2676	2145.2908	20791.9149
2345.654	-0.0607	0.2676	2145.3124	20791.9404
2345.674	-0.0922	0.1356	2145.3119	20791.9438
2345.695	-0.1080	0.1356	2145.2918	20791.9275
2345.715	-0.0418	0.1356	2145.2697	20791.9090
2345.735	-0.0324	0.1356	2145.2478	20791.8904
2345.756	-0.0733	0.2676	2145.2514	20791.8973
2345.776	-0.1237	0.2676	2145.2735	20791.9228
2345.796	-0.0953	0.2676	2145.2954	20791.9482
2345.816	-0.0481	0.2676	2145.3169	20791.9736
2345.837	-0.0828	0.2676	2145.3426	20792.0034
2345.857	-0.0922	0.2676	2145.3636	20792.0287
2345.877	-0.0828	0.1356	2145.3624	20792.0321
2345.898	-0.0166	0.2676	2145.3646	20792.0387
2345.918	-0.0450	0.2676	2145.3853	20792.0640
2345.938	-0.0859	0.2676	2145.4058	20792.0893
2345.958	-0.1205	0.2676	2145.4259	20792.1145
2345.979	-0.0576	0.2676	2145.4503	20792.1441
2345.999	-0.0639	0.2676	2145.4699	20792.1693
2346.019	-0.0859	0.2676	2145.4893	20792.1944
2346.040	-0.1048	0.2676	2145.5128	20792.2239
2346.060	-0.0733	0.1356	2145.5098	20792.2270
2346.080	-0.0324	0.1356	2145.4850	20792.2081
2346.101	-0.0859	0.2676	2145.4857	20792.2145
2346.121	-0.1205	0.1356	2145.4830	20792.2176
2346.141	-0.0544	0.2676	2145.4803	20792.2207
2346.161	-0.0229	0.2676	2145.4996	20792.2458
2346.182	-0.0701	0.2676	2145.5230	20792.2752
2346.202	-0.1080	0.1356	2145.5199	20792.2783
2346.222	-0.0670	0.1356	2145.4949	20792.2593
2346.243	-0.0324	0.1356	2145.4725	20792.2426
2346.263	-0.0828	0.2676	2145.4700	20792.2456
2346.283	-0.1017	0.1356	2145.4675	20792.2487
2346.304	-0.0891	0.1356	2145.4454	20792.2320
2346.324	-0.0260	0.1356	2145.4214	20792.2131
2346.344	-0.0670	0.2676	2145.4195	20792.2162
2346.365	-0.0953	0.2676	2145.4440	20792.2457
2346.385	-0.0828	0.2676	2145.4637	20792.2707
2346.405	-0.0324	0.1356	2145.4612	20792.2737
2346.425	-0.0733	0.1356	2145.4370	20792.2547
2346.446	-0.0859	0.1356	2145.4153	20792.2381
2346.466	-0.1017	0.1356	2145.3917	20792.2191
2346.486	-0.0355	0.2676	2145.3902	20792.2222
2346.507	-0.0576	0.1356	2145.3920	20792.2286
2346.527	-0.0670	0.2676	2145.3905	20792.2317
2346.547	-0.0985	0.1356	2145.3890	20792.2348
2346.567	-0.0387	0.1356	2145.3657	20792.2158
2346.588	-0.0355	0.2676	2145.3678	20792.2223
2346.608	-0.0922	0.2676	2145.3885	20792.2473
2346.628	-0.1048	0.1356	2145.3870	20792.2504
2346.649	-0.0481	0.2676	2145.3889	20792.2568
2346.669	-0.0355	0.2676	2145.4093	20792.2818
2346.689	-0.0828	0.1356	2145.4076	20792.2848
2346.710	-0.1143	0.1356	2145.3863	20792.2681
2346.730	-0.0922	0.1356	2145.3630	20792.2491
2346.750	-0.0418	0.1356	2145.3400	20792.2302
2346.770	-0.0512	0.1356	2145.3172	20792.2112
2346.791	-0.1048	0.1356	2145.2971	20792.1946
2346.811	-0.0953	0.2676	2145.2967	20792.1977
2346.831	-0.0418	0.1356	2145.2964	20792.2008
2346.852	-0.0450	0.2676	2145.2994	20792.2073
2346.872	-0.1174	0.1356	2145.2991	20792.2104
2346.892	-0.1111	0.1356	2145.2769	20792.1915
2346.913	-0.0324	0.2676	2145.2801	20792.1979
2346.933	-0.0607	0.1356	2145.2800	20792.2010
2346.953	-0.1174	0.2676	2145.2799	20792.2041
2346.974	-0.0796	0.2676	2145.3061	20792.2337
2346.994	-0.0387	0.1356	2145.3057	20792.2367
2347.014	-0.0639	0.1356	2145.2834	20792.2178
2347.034	-0.1048	0.2676	2145.2832	20792.2209
2347.055	-0.0764	0.2676	2145.3094	20792.2504
2347.075	-0.0450	0.2676	2145.3307	20792.2754
2347.095	-0.0796	0.1356	2145.3300	20792.2784
2347.116	-0.1111	0.2676	2145.3326	20792.2848
2347.136	-0.0639	0.1356	2145.3318	20792.2878
2347.156	-0.0387	0.1356	2145.3092	20792.2688
2347.177	-0.0922	0.2676	2145.3121	20792.2752
2347.197	-0.1205	0.1356	2145.3116	20792.2782
2347.217	-0.0544	0.1356	2145.2892	20792.2592
2347.238	-0.0733	0.2676	2145.2923	20792.2656
2347.258	-0.0701	0.2676	2145.3139	20792.2906
2347.278	-0.0953	0.1356	2145.3134	20792.2936
2347.299	-0.0607	0.1356	2145.2932	20792.2768
2347.319	-0.0418	0.2676	2145.2929	20792.2798
2347.340	-0.0764	0.2676	2145.3190	20792.3093
2347.360	-0.0701	0.2676	2145.3402	20792.3342
2347.380	-0.0355	0.2676	2145.3612	20792.3591
2347.400	-0.0670	0.1356	2145.3601	20792.3620
2347.421	-0.0985	0.1356	2145.3394	20792.3452
2347.441	-0.0796	0.2676	2145.3385	20792.3481
2347.461	-0.0576	0.1356	2145.3377	20792.3510
2347.482	-0.0450	0.2676	2145.3402	20792.3573
2347.502	-0.0796	0.1356	2145.3393	20792.3602
2347.522	-0.0953	0.2676	2145.3385	20792.3631
2347.543	-0.0324	0.2676	2145.3639	20792.3925
2347.563	-0.0607	0.1356	2145.3628	20792.3953
2347.583	-0.0796	0.2676	2145.3616	20792.3982
2347.603	-0.1205	0.1356	2145.3605	20792.4010
2347.624	-0.0544	0.1356	2145.3397	20792.3842
2347.644	-0.0355	0.1356	2145.3170	20792.3650
2347.664	-0.0701	0.1356	2145.2946	20792.3460
2347.685	-0.1017	0.1356	2145.2747	20792.3292
2347.705	-0.0701	0.2676	2145.2747	20792.3321
2347.725	-0.0292	0.2676	2145.2965	20792.3570
2347.745	-0.0670	0.2676	2145.3180	20792.3819
2347.766	-0.1080	0.2676	2145.3437	20792.4112
2347.786	-0.1017	0.2676	2145.3647	20792.4360
2347.806	-0.0324	0.1356	2145.3635	20792.4388
2347.827	-0.0607	0.1356	2145.3427	20792.4219
2347.847	-0.1017	0.2676	2145.3418	20792.4247
2347.867	-0.0953	0.2676	2145.3628	20792.4495
2347.887	-0.0355	0.2676	2145.3835	20792.4743
2347.908	-0.0324	0.2676	2145.4084	20792.5035
2347.928	-0.0828	0.2676	2145.4285	20792.5282
2347.948	-0.1017	0.2676	2145.4484	20792.5529
2347.969	-0.0450	0.1356	2145.4496	20792.5589
2347.989	-0.0764	0.1356	2145.4255	20792.5395
2348.009	-0.0576	0.2676	2145.4235	20792.5422
2348.030	-0.1080	0.2676	2145.4479	20792.5713
2348.050	-0.0576	0.1356	2145.4457	20792.5740
2348.070	-0.0418	0.2676	2145.4435	20792.5766
2348.091	-0.0450	0.2676	2145.4677	20792.6057
2348.111	-0.1048	0.2676	2145.4871	20792.6302
2348.131	-0.0576	0.2676	2145.5062	20792.6548
2348.151	-0.0387	0.2676	2145.5252	20792.6793
2348.172	-0.0512	0.2676	2145.5483	20792.7082
2348.192	-0.0922	0.2676	2145.5667	20792.7327
2348.212	-0.0670	0.1356	2145.5630	20792.7351
2348.233	-0.0198	0.1356	2145.5397	20792.7178
2348.253	-0.0512	0.2676	2145.5364	20792.7203
2348.273	-0.0985	0.2676	2145.5549	20792.7447
2348.294	-0.0733	0.2676	2145.5776	20792.7735
2348.314	-0.0292	0.1356	2145.5738	20792.7759
2348.334	-0.0229	0.2676	2145.5700	20792.7783
2348.354	-0.1080	0.2676	2145.5882	20792.8027
2348.375	-0.0828	0.2676	2145.6105	20792.8314
2348.395	-0.0481	0.2676	2145.6281	20792.8557
2348.415	-0.0418	0.1356	2145.6237	20792.8580
2348.436	-0.0953	0.2676	2145.6226	20792.8636
2348.456	-0.1017	0.2676	2145.6401	20792.8879
2348.476	-0.0355	0.1356	2145.6354	20792.8901
2348.496	-0.0418	0.1356	2145.6090	20792.8704
2348.517	-0.0701	0.2676	2145.6082	20792.8760
2348.537	-0.0859	0.1356	2145.6039	20792.8782
2348.557	-0.0922	0.2676	2145.5998	20792.8805
2348.578	-0.0198	0.2676	2145.6220	20792.9092
2348.598	-0.0576	0.2676	2145.6395	20792.9334
2348.618	-0.0953	0.1356	2145.6349	20792.9356
2348.639	-0.0796	0.2676	2145.6336	20792.9411
2348.659	-0.0512	0.2676	2145.6510	20792.9652
2348.679	-0.0576	0.2676	2145.6681	20792.9894
2348.699	-0.1174	0.2676	2145.6850	20793.0135
2348.720	-0.0891	0.2676	2145.7061	20793.0420
2348.740	-0.0324	0.2676	2145.7225	20793.0660
2348.760	-0.0355	0.2676	2145.7387	20793.0900
2348.781	-0.1111	0.2676	2145.7592	20793.1184
2348.801	-0.1080	0.2676	2145.7750	20793.1423
2348.821	-0.0198	0.2676	2145.7905	20793.1662
2348.842	-0.0355	0.2676	2145.8103	20793.1946
2348.862	-0.0859	0.2676	2145.8254	20793.2184
2348.882	-0.1174	0.2676	2145.8404	20793.2422
2348.902	-0.0418	0.2676	2145.8551	20793.2660
2348.923	-0.0387	0.2676	2145.8741	20793.2942
2348.943	-0.0859	0.2676	2145.8884	20793.3179
2348.963	-0.1143	0.1356	2145.8807	20793.3196
2348.984	-0.0607	0.2676	2145.8765	20793.3246
2349.004	-0.0607	0.2676	2145.8908	20793.3483
2349.024	-0.0544	0.2676	2145.9049	20793.3719
2349.045	-0.1111	0.1356	2145.9003	20793.3769
2349.065	-0.0670	0.2676	2145.8924	20793.3785
2349.085	-0.0198	0.1356	2145.8847	20793.3802
2349.105	-0.0481	0.1356	2145.8552	20793.3598
2349.126	-0.1143	0.2676	2145.8512	20793.3648
2349.146	-0.0891	0.2676	2145.8658	20793.3884
2349.166	-0.0355	0.2676	2145.8803	20793.4120
2349.187	-0.0607	0.1356	2145.8760	20793.4170
2349.207	-0.0670	0.1356	2145.8466	20793.3965
2349.227	-0.0953	0.2676	2145.8394	20793.3981
2349.247	-0.0607	0.2676	2145.8541	20793.4217
2349.268	-0.0260	0.2676	2145.8732	20793.4497
2349.288	-0.0796	0.1356	2145.8656	20793.4513
2349.308	-0.1080	0.1356	2145.8364	20793.4308
2349.329	-0.0701	0.1356	2145.8097	20793.4126
2349.349	-0.0450	0.1356	2145.7811	20793.3922
2349.369	-0.0733	0.2676	2145.7747	20793.3938
2349.390	-0.0985	0.2676	2145.7947	20793.4219
2349.410	-0.0544	0.1356	2145.7882	20793.4235
2349.430	-0.0355	0.1356	2145.7599	20793.4030
2349.451	-0.0670	0.1356	2145.7342	20793.3849
2349.471	-0.1143	0.2676	2145.7284	20793.3865
2349.491	-0.0544	0.2676	2145.7445	20793.4101
2349.511	-0.0260	0.1356	2145.7386	20793.4117
2349.532	-0.0670	0.2676	2145.7361	20793.4166
2349.552	-0.1048	0.2676	2145.7522	20793.4402
2349.572	-0.1048	0.2676	2145.7680	20793.4637
2349.593	-0.0292	0.2676	2145.7881	20793.4917
2349.613	-0.0670	0.1356	2145.7816	20793.4931
2349.633	-0.1017	0.1356	2145.7534	20793.4726
2349.653	-0.1205	0.2676	2145.7474	20793.4741
2349.674	-0.0544	0.2676	2145.7677	20793.5021
2349.694	-0.0512	0.1356	2145.7615	20793.5035
2349.714	-0.0701	0.1356	2145.7335	20793.4830
2349.735	-0.1048	0.2676	2145.7311	20793.4879
2349.755	-0.0607	0.2676	2145.7472	20793.5113
2349.775	-0.0418	0.2676	2145.7631	20793.5348
2349.796	-0.0796	0.1356	2145.7603	20793.5396
2349.816	-0.1080	0.2676	2145.7542	20793.5410
2349.836	-0.0576	0.1356	2145.7482	20793.5424
2349.856	-0.0198	0.1356	2145.7204	20793.5218
2349.877	-0.0576	0.1356	2145.6951	20793.5036
2349.897	-0.0953	0.1356	2145.6680	20793.4830
2349.917	-0.0544	0.1356	2145.6412	20793.4625
2349.938	-0.0512	0.1356	2145.6169	20793.4443
2349.958	-0.0796	0.2676	2145.6126	20793.4459
2349.978	-0.0828	0.2676	2145.6302	20793.4694
2349.999	-0.0859	0.2676	2145.6520	20793.4973
2350.019	-0.0198	0.2676	2145.6691	20793.5208
2350.039	-0.0450	0.1356	2145.6641	20793.5222
2350.059	-0.0891	0.1356	2145.6374	20793.5017
2350.080	-0.1111	0.1356	2145.6132	20793.4834
2350.100	-0.0260	0.1356	2145.5871	20793.4629
2350.120	-0.0418	0.1356	2145.5613	20793.4425
2350.141	-0.1048	0.1356	2145.5380	20793.4243
2350.161	-0.1205	0.2676	2145.5347	20793.4259
2350.181	-0.0544	0.1356	2145.5314	20793.4274
2350.202	-0.0355	0.2676	2145.5315	20793.4323
2350.222	-0.0733	0.1356	2145.5282	20793.4339
2350.242	-0.1237	0.2676	2145.5250	20793.4355
2350.262	-0.0512	0.2676	2145.5437	20793.4590
2350.283	-0.0103	0.1356	2145.5436	20793.4639
2350.303	-0.0576	0.1356	2145.5184	20793.4434
2350.323	-0.1143	0.2676	2145.5153	20793.4449
2350.344	-0.0828	0.1356	2145.5156	20793.4498
2350.364	-0.0355	0.2676	2145.5125	20793.4514
2350.384	-0.0512	0.1356	2145.5095	20793.4529
2350.404	-0.0828	0.1356	2145.4847	20793.4324
2350.425	-0.1080	0.1356	2145.4624	20793.4143
2350.445	-0.0260	0.1356	2145.4382	20793.3939
2350.465	-0.0607	0.2676	2145.4361	20793.3955
2350.486	-0.0953	0.1356	2145.4373	20793.4004
2350.506	-0.1205	0.1356	2145.4134	20793.3800
2350.526	-0.0355	0.1356	2145.3898	20793.3597
2350.547	-0.0387	0.2676	2145.3916	20793.3647
2350.567	-0.0891	0.2676	2145.4120	20793.3883
2350.587	-0.0985	0.2676	2145.4321	20793.4119
2350.607	-0.0639	0.2676	2145.4519	20793.4355
2350.628	-0.0135	0.1356	2145.4530	20793.4404
2350.648	-0.0733	0.2676	2145.4507	20793.4419
2350.668	-0.1237	0.2676	2145.4704	20793.4654
2350.689	-0.0701	0.2676	2145.4942	20793.4934
2350.709	-0.0324	0.2676	2145.5132	20793.5168
2350.729	-0.0733	0.2676	2145.5321	20793.5403
2350.750	-0.0891	0.2676	2145.5551	20793.5681
2350.770	-0.0891	0.2676	2145.5734	20793.5915
2350.790	-0.0260	0.1356	2145.5696	20793.5928
2350.810	-0.0764	0.2676	2145.5659	20793.5942
2350.831	-0.0922	0.2676	2145.5885	20793.6220
2350.851	-0.0733	0.2676	2145.6064	20793.6453
2350.871	-0.0450	0.2676	2145.6241	20793.6685
2350.892	-0.0733	0.2676	2145.6459	20793.6962
2350.912	-0.1111	0.1356	2145.6413	20793.6975
2350.932	-0.0607	0.2676	2145.6366	20793.6987
2350.953	-0.0387	0.2676	2145.6584	20793.7263
2350.973	-0.0701	0.1356	2145.6535	20793.7275
2350.993	-0.1143	0.2676	2145.6487	20793.7287
2351.014	-0.0198	0.1356	2145.6474	20793.7332
2351.034	-0.0481	0.2676	2145.6427	20793.7344
2351.054	-0.0796	0.2676	2145.6599	20793.7576
2351.075	-0.0922	0.1356	2145.6584	20793.7621
2351.095	-0.0229	0.1356	2145.6317	20793.7412
2351.115	-0.0512	0.2676	2145.6272	20793.7424
2351.136	-0.0891	0.2676	2145.6490	20793.7700
2351.156	-0.1143	0.1356	2145.6443	20793.7711
2351.176	-0.0481	0.2676	2145.6396	20793.7723
2351.197	-0.0701	0.2676	2145.6613	20793.7998
2351.217	-0.1237	0.2676	2145.6783	20793.8229
2351.237	-0.0576	0.2676	2145.6951	20793.8459
2351.258	-0.0292	0.2676	2145.7161	20793.8734
2351.278	-0.0828	0.2676	2145.7324	20793.8964
2351.298	-0.1143	0.2676	2145.7485	20793.9193
2351.319	-0.0607	0.1356	2145.7458	20793.9236
2351.339	-0.0292	0.2676	2145.7399	20793.9246
2351.359	-0.0764	0.1356	2145.7341	20793.9255
2351.380	-0.0922	0.1356	2145.7087	20793.9067
2351.400	-0.0576	0.2676	2145.7032	20793.9077
2351.420	-0.0512	0.2676	2145.7197	20793.9306
2351.441	-0.0891	0.2676	2145.7403	20793.9580
2351.461	-0.0985	0.2676	2145.7563	20793.9809
2351.481	-0.0418	0.1356	2145.7503	20793.9817
2351.501	-0.0166	0.1356	2145.7224	20793.9606
2351.522	-0.0670	0.2676	2145.7201	20793.9649
2351.542	-0.0796	0.1356	2145.7145	20793.9657
2351.562	-0.0796	0.2676	2145.7090	20793.9666
2351.583	-0.0166	0.1356	2145.7069	20793.9709
2351.603	-0.0544	0.1356	2145.6796	20793.9498
2351.623	-0.0953	0.2676	2145.6745	20793.9507
2351.643	-0.0891	0.1356	2145.6694	20793.9516
2351.664	-0.0355	0.1356	2145.6448	20793.9328
2351.684	-0.0512	0.1356	2145.6183	20793.9117
2351.704	-0.1017	0.1356	2145.5921	20793.8907
2351.725	-0.1080	0.2676	2145.5915	20793.8950
2351.745	-0.0639	0.2676	2145.6093	20793.9180
2351.765	-0.0292	0.1356	2145.6051	20793.9189
2351.786	-0.0891	0.1356	2145.5813	20793.9001
2351.806	-0.1017	0.1356	2145.5556	20793.8791
2351.826	-0.0828	0.1356	2145.5302	20793.8581
2351.846	-0.0387	0.1356	2145.5051	20793.8372
2351.867	-0.0764	0.1356	2145.4825	20793.8185
2351.887	-0.0953	0.2676	2145.4799	20793.8196
2351.907	-0.0922	0.2676	2145.4992	20793.8426
2351.928	-0.0355	0.1356	2145.4996	20793.8470
2351.948	-0.0512	0.2676	2145.4968	20793.8480
2351.968	-0.1048	0.2676	2145.5158	20793.8710
2351.989	-0.0891	0.1356	2145.5161	20793.8754
2352.009	-0.0292	0.1356	2145.4912	20793.8544
2352.029	-0.0670	0.1356	2145.4666	20793.8335
2352.049	-0.0859	0.1356	2145.4423	20793.8125
2352.070	-0.0985	0.2676	2145.4435	20793.8170
2352.090	-0.0072	0.1356	2145.4413	20793.8180
2352.110	-0.0481	0.2676	2145.4392	20793.8191
2352.131	-0.1017	0.2676	2145.4634	20793.8466
2352.151	-0.0796	0.1356	2145.4610	20793.8476
2352.171	-0.0450	0.1356	2145.4368	20793.8267
2352.192	-0.0576	0.1356	2145.4151	20793.8080
2352.212	-0.0828	0.1356	2145.3914	20793.7871
2352.232	-0.0985	0.1356	2145.3681	20793.7663
2352.252	-0.0324	0.2676	2145.3669	20793.7674
2352.273	-0.0512	0.1356	2145.3690	20793.7719
2352.293	-0.1048	0.2676	2145.3678	20793.7730
2352.313	-0.0953	0.1356	2145.3666	20793.7741
2352.334	-0.0891	0.2676	2145.3687	20793.7786
2352.354	-0.0324	0.2676	2145.3894	20793.8017
2352.374	-0.0828	0.2676	2145.4097	20793.8248
2352.395	-0.0985	0.2676	2145.4343	20793.8523
2352.415	-0.0859	0.1356	2145.4323	20793.8533
2352.435	-0.0260	0.1356	2145.4084	20793.8324
2352.455	-0.0639	0.1356	2145.3848	20793.8114
2352.476	-0.0953	0.1356	2145.3638	20793.7928
2352.496	-0.0859	0.1356	2145.3408	20793.7719
2352.516	-0.0324	0.1356	2145.3180	20793.7511
2352.537	-0.0764	0.1356	2145.2978	20793.7325
2352.557	-0.0764	0.2676	2145.2975	20793.7337
2352.577	-0.1017	0.1356	2145.2972	20793.7348
2352.597	-0.0512	0.2676	2145.2969	20793.7360
2352.618	-0.0544	0.1356	2145.2999	20793.7405
2352.638	-0.0953	0.1356	2145.2777	20793.7197
2352.658	-0.1521	0.2676	2145.2776	20793.7209
2352.679	-0.0544	0.1356	2145.2808	20793.7255
2352.699	-0.0481	0.2676	2145.2807	20793.7267
2352.719	-0.0796	0.1356	2145.2806	20793.7278
2352.740	-0.1080	0.1356	2145.2609	20793.7093
2352.760	-0.0576	0.1356	2145.2391	20793.6885
2352.780	-0.0450	0.2676	2145.2395	20793.6898
2352.801	-0.0922	0.2676	2145.2662	20793.7174
2352.821	-0.1332	0.1356	2145.2663	20793.7186
2352.841	-0.0481	0.2676	2145.2663	20793.7198
2352.861	-0.0544	0.1356	2145.2664	20793.7210
2352.882	-0.0828	0.1356	2145.2468	20793.7025
2352.902	-0.1017	0.2676	2145.2471	20793.7037
2352.922	-0.0512	0.1356	2145.2474	20793.7049
2352.943	-0.0481	0.2676	2145.2511	20793.7095
2352.963	-0.0512	0.1356	2145.2513	20793.7107
2352.983	-0.0891	0.1356	2145.2297	20793.6899
2353.004	-0.1080	0.1356	2145.2106	20793.6714
2353.024	-0.0355	0.1356	2145.1895	20793.6507
2353.044	-0.0639	0.1356	2145.1687	20793.6300
2353.064	-0.0891	0.1356	2145.1481	20793.6093
2353.085	-0.0953	0.2676	2145.1530	20793.6140
2353.105	-0.0292	0.1356	2145.1544	20793.6153
2353.125	-0.0639	0.1356	2145.1340	20793.5947
2353.146	-0.0859	0.1356	2145.1161	20793.5763
2353.166	-0.1300	0.1356	2145.0962	20793.5557
2353.186	-0.0260	0.1356	2145.0766	20793.5351
2353.207	-0.0512	0.1356	2145.0594	20793.5168
2353.227	-0.1174	0.1356	2145.0402	20793.4963
2353.247	-0.1269	0.2676	2145.0430	20793.4978
2353.267	-0.0639	0.1356	2145.0459	20793.4992
2353.288	-0.0324	0.2676	2145.0520	20793.5041
2353.308	-0.0639	0.1356	2145.0548	20793.5055
2353.328	-0.1017	0.2676	2145.0575	20793.5070
2353.349	-0.0512	0.2676	2145.0864	20793.5349
2353.369	-0.0198	0.1356	2145.0887	20793.5363
2353.389	-0.0828	0.1356	2145.0692	20793.5158
2353.409	-0.1111	0.2676	2145.0717	20793.5172
2353.430	-0.0828	0.1356	2145.0775	20793.5220
2353.450	-0.0229	0.2676	2145.0799	20793.5234
2353.470	-0.0670	0.1356	2145.0823	20793.5249
2353.491	-0.0922	0.1356	2145.0651	20793.5066
2353.511	-0.0701	0.1356	2145.0458	20793.4861
2353.531	-0.0324	0.2676	2145.0486	20793.4876
2353.552	-0.0859	0.2676	2145.0777	20793.5155
2353.572	-0.1017	0.2676	2145.1019	20793.5389
2353.592	-0.0922	0.1356	2145.1040	20793.5403
2353.613	-0.0166	0.2676	2145.1095	20793.5451
2353.633	-0.0450	0.2676	2145.1333	20793.5685
2353.653	-0.0828	0.1356	2145.1351	20793.5699
2353.674	-0.1080	0.2676	2145.1401	20793.5746
2353.694	-0.0355	0.1356	2145.1417	20793.5760
2353.714	-0.0733	0.2676	2145.1434	20793.5774
2353.734	-0.0859	0.2676	2145.1668	20793.6007
2353.755	-0.0985	0.2676	2145.1944	20793.6285
2353.775	-0.0135	0.2676	2145.2172	20793.6518
2353.795	-0.0418	0.2676	2145.2397	20793.6751
2353.816	-0.0859	0.2676	2145.2664	20793.7027
2353.836	-0.1111	0.2676	2145.2883	20793.7259
2353.856	-0.0355	0.2676	2145.3100	20793.7491
2353.877	-0.0135	0.2676	2145.3358	20793.7767
2353.897	-0.0859	0.2676	2145.3568	20793.7998
2353.917	-0.1237	0.2676	2145.3776	20793.8229
2353.937	-0.0828	0.1356	2145.3763	20793.8239
2353.958	-0.0481	0.2676	2145.3783	20793.8284
2353.978	-0.0607	0.1356	2145.3770	20793.8294
2353.998	-0.0922	0.2676	2145.3756	20793.8305
2354.019	-0.0985	0.2676	2145.4006	20793.8580
2354.039	-0.0135	0.2676	2145.4209	20793.8810
2354.059	-0.0670	0.1356	2145.4190	20793.8819
2354.079	-0.0985	0.2676	2145.4171	20793.8829
2354.100	-0.1143	0.1356	2145.4187	20793.8873
2354.120	-0.0418	0.2676	2145.4168	20793.8883
2354.140	-0.0512	0.1356	2145.4150	20793.8892
2354.161	-0.0764	0.1356	2145.3936	20793.8705
2354.181	-0.0985	0.2676	2145.3921	20793.8715
2354.201	-0.0292	0.2676	2145.4124	20793.8945
2354.222	-0.0450	0.1356	2145.4140	20793.8988
2354.242	-0.0828	0.2676	2145.4122	20793.8998
2354.262	-0.0828	0.2676	2145.4323	20793.9227
2354.282	-0.0450	0.2676	2145.4521	20793.9457
2354.303	-0.0387	0.2676	2145.4762	20793.9730
2354.323	-0.0953	0.2676	2145.4955	20793.9959
2354.343	-0.0859	0.1356	2145.4927	20793.9967
2354.364	-0.0512	0.1356	2145.4703	20793.9778
2354.384	-0.0512	0.1356	2145.4459	20793.9567
2354.404	-0.0670	0.2676	2145.4437	20793.9576
2354.425	-0.1017	0.2676	2145.4679	20793.9849
2354.445	-0.0607	0.1356	2145.4654	20793.9858
2354.465	-0.0450	0.1356	2145.4411	20793.9647
2354.485	-0.0576	0.1356	2145.4172	20793.9436
2354.506	-0.1174	0.1356	2145.3957	20793.9248
2354.526	-0.0733	0.2676	2145.3942	20793.9257
2354.546	-0.0229	0.1356	2145.3926	20793.9266
2354.567	-0.0828	0.2676	2145.3945	20793.9309
2354.587	-0.0985	0.1356	2145.3929	20793.9319
2354.607	-0.0764	0.2676	2145.3914	20793.9328
2354.628	-0.0292	0.1356	2145.3932	20793.9371
2354.648	-0.0576	0.2676	2145.3917	20793.9380
2354.668	-0.1111	0.1356	2145.3902	20793.9389
2354.688	-0.0985	0.1356	2145.3668	20793.9178
2354.709	-0.0198	0.2676	2145.3690	20793.9222
2354.729	-0.0387	0.1356	2145.3678	20793.9231
2354.749	-0.0985	0.1356	2145.3447	20793.9020
2354.770	-0.1111	0.1356	2145.3242	20793.8833
2354.790	-0.0576	0.1356	2145.3017	20793.8623
2354.810	-0.0544	0.1356	2145.2794	20793.8413
2354.831	-0.0922	0.1356	2145.2597	20793.8226
2354.851	-0.1205	0.1356	2145.2380	20793.8017
2354.871	-0.0670	0.2676	2145.2384	20793.8028
2354.891	-0.0324	0.2676	2145.2607	20793.8259
2354.912	-0.0576	0.2676	2145.2871	20793.8534
2354.932	-0.1111	0.2676	2145.3087	20793.8764
2354.952	-0.0828	0.1356	2145.3083	20793.8774
2354.973	-0.0072	0.1356	2145.2882	20793.8587
2354.993	-0.0764	0.1356	2145.2661	20793.8377
2355.013	-0.1080	0.2676	2145.2662	20793.8387
2355.034	-0.0828	0.1356	2145.2696	20793.8431
2355.054	-0.0355	0.1356	2145.2477	20793.8222
2355.074	-0.0764	0.2676	2145.2480	20793.8233
2355.095	-0.1048	0.1356	2145.2517	20793.8277
2355.115	-0.0450	0.2676	2145.2519	20793.8287
2355.135	-0.0607	0.2676	2145.2740	20793.8518
2355.156	-0.1205	0.1356	2145.2773	20793.8562
2355.176	-0.1237	0.1356	2145.2554	20793.8352
2355.196	-0.0418	0.2676	2145.2556	20793.8363
2355.217	-0.0701	0.2676	2145.2820	20793.8637
2355.237	-0.0922	0.2676	2145.3038	20793.8867
2355.257	-0.1111	0.2676	2145.3252	20793.9097
2355.277	-0.0229	0.2676	2145.3464	20793.9326
2355.298	-0.0607	0.2676	2145.3717	20793.9600
2355.318	-0.0859	0.2676	2145.3923	20793.9829
2355.338	-0.0922	0.2676	2145.4127	20794.0057
2355.359	-0.0639	0.1356	2145.4143	20794.0099
2355.380	-0.1017	0.1356	2145.3929	20793.9910
2355.400	-0.0796	0.1356	2145.3695	20793.9699
2355.420	-0.0166	0.1356	2145.3464	20793.9488
2355.440	-0.0576	0.2676	2145.3455	20793.9497
2355.461	-0.1363	0.1356	2145.3479	20793.9539
2355.481	-0.0828	0.2676	2145.3469	20793.9548
2355.501	-0.0450	0.2676	2145.3678	20793.9777
2355.522	-0.0701	0.1356	2145.3699	20793.9819
2355.542	-0.0953	0.2676	2145.3687	20793.9828
2355.562	-0.1080	0.2676	2145.3894	20794.0057
2355.583	-0.0292	0.1356	2145.3912	20794.0098
2355.603	-0.0670	0.2676	2145.3897	20794.0107
2355.623	-0.0891	0.2676	2145.4101	20794.0335
2355.643	-0.1143	0.2676	2145.4302	20794.0563
2355.664	-0.0481	0.2676	2145.4545	20794.0835
2355.684	-0.0292	0.2676	2145.4741	20794.1062
2355.704	-0.0828	0.1356	2145.4715	20794.1069
2355.725	-0.0922	0.2676	2145.4724	20794.1110
2355.745	-0.0639	0.2676	2145.4917	20794.1336
2355.765	-0.0512	0.1356	2145.4890	20794.1343
2355.785	-0.0953	0.2676	2145.4862	20794.1350
2355.806	-0.1048	0.2676	2145.5098	20794.1621
2355.826	-0.0922	0.2676	2145.5287	20794.1847
2355.846	-0.0135	0.1356	2145.5255	20794.1853
2355.867	-0.0701	0.1356	2145.5027	20794.1662
2355.887	-0.0922	0.2676	2145.4998	20794.1668
2355.907	-0.0859	0.2676	2145.5188	20794.1894
2355.928	-0.0418	0.2676	2145.5420	20794.2165
2355.948	-0.0764	0.1356	2145.5386	20794.2171
2355.968	-0.0733	0.1356	2145.5134	20794.1956
2355.988	-0.1237	0.2676	2145.5104	20794.1962
2356.009	-0.0229	0.2676	2145.5337	20794.2233
2356.029	-0.0387	0.2676	2145.5523	20794.2458
2356.049	-0.0796	0.2676	2145.5706	20794.2683
2356.070	-0.1017	0.2676	2145.5932	20794.2953
2356.090	-0.0355	0.2676	2145.6110	20794.3177
2356.110	-0.0324	0.1356	2145.6068	20794.3182
2356.131	-0.0764	0.2676	2145.6059	20794.3220
2356.151	-0.0922	0.2676	2145.6236	20794.3444
2356.171	-0.0544	0.1356	2145.6192	20794.3448
2356.191	-0.0324	0.2676	2145.6148	20794.3452
2356.212	-0.0828	0.2676	2145.6368	20794.3720
2356.232	-0.1143	0.2676	2145.6541	20794.3944
2356.252	-0.0733	0.1356	2145.6493	20794.3947
2356.273	-0.0135	0.2676	2145.6480	20794.3984
2356.293	-0.0701	0.1356	2145.6432	20794.3988
2356.313	-0.1111	0.1356	2145.6167	20794.3771
2356.334	-0.0859	0.2676	2145.6158	20794.3809
2356.354	-0.0387	0.1356	2145.6115	20794.3812
2356.374	-0.0512	0.2676	2145.6072	20794.3816
2356.394	-0.1017	0.2676	2145.6249	20794.4039
2356.415	-0.0764	0.2676	2145.6467	20794.4307
2356.435	-0.0355	0.1356	2145.6420	20794.4310
2356.455	-0.0387	0.1356	2145.6156	20794.4093
2356.476	-0.1143	0.2676	2145.6146	20794.4130
2356.496	-0.0922	0.2676	2145.6322	20794.4353
2356.516	-0.0260	0.1356	2145.6277	20794.4356
2356.537	-0.0576	0.2676	2145.6265	20794.4393
2356.557	-0.0985	0.2676	2145.6440	20794.4615
2356.577	-0.1017	0.1356	2145.6393	20794.4618
2356.598	-0.0229	0.2676	2145.6380	20794.4654
2356.618	-0.0544	0.1356	2145.6335	20794.4657
2356.638	-0.0985	0.2676	2145.6289	20794.4659
2356.658	-0.0891	0.2676	2145.6463	20794.4882
2356.679	-0.0260	0.1356	2145.6450	20794.4917
2356.699	-0.0418	0.1356	2145.6184	20794.4700
2356.719	-0.0922	0.2676	2145.6141	20794.4702
2356.740	-0.1174	0.1356	2145.6132	20794.4738
2356.760	-0.0670	0.1356	2145.5870	20794.4521
2356.780	-0.0576	0.1356	2145.5612	20794.4304
2356.801	-0.0828	0.1356	2145.5380	20794.4110
2356.821	-0.0985	0.1356	2145.5128	20794.3893
2356.841	-0.0418	0.1356	2145.4879	20794.3677
2356.862	-0.0544	0.1356	2145.4656	20794.3484
2356.882	-0.0764	0.1356	2145.4413	20794.3268
2356.902	-0.1205	0.1356	2145.4173	20794.3052
2356.922	-0.0512	0.1356	2145.3937	20794.2837
2356.943	-0.0324	0.1356	2145.3725	20794.2645
2356.963	-0.0576	0.1356	2145.3494	20794.2430
2356.983	-0.1080	0.1356	2145.3266	20794.2215
2357.004	-0.0607	0.1356	2145.3063	20794.2024
2357.024	-0.0260	0.1356	2145.2840	20794.1810
2357.044	-0.0701	0.1356	2145.2619	20794.1596
2357.064	-0.1111	0.1356	2145.2402	20794.1383
2357.085	-0.0922	0.2676	2145.2439	20794.1423
2357.105	-0.0103	0.1356	2145.2443	20794.1430
2357.125	-0.0670	0.1356	2145.2227	20794.1217
2357.146	-0.1048	0.1356	2145.2037	20794.1026
2357.166	-0.0796	0.2676	2145.2046	20794.1033
2357.186	-0.0260	0.1356	2145.2054	20794.1040
2357.207	-0.0387	0.1356	2145.1866	20794.0850
2357.227	-0.0796	0.2676	2145.1877	20794.0858
2357.247	-0.1205	0.1356	2145.1887	20794.0865
2357.267	-0.0481	0.2676	2145.1897	20794.0872
2357.288	-0.0355	0.2676	2145.2170	20794.1144
2357.308	-0.0953	0.1356	2145.2177	20794.1151
2357.328	-0.0796	0.1356	2145.1965	20794.0938
2357.349	-0.0544	0.1356	2145.1778	20794.0748
2357.369	-0.0450	0.1356	2145.1572	20794.0536
2357.389	-0.0828	0.2676	2145.1586	20794.0544
2357.410	-0.1143	0.2676	2145.1863	20794.0816
2357.430	-0.0324	0.1356	2145.1873	20794.0823
2357.451	-0.0796	0.2676	2145.1917	20794.0864
2357.471	-0.0796	0.1356	2145.1927	20794.0871
2357.491	-0.0576	0.1356	2145.1718	20794.0659
2357.512	-0.0260	0.1356	2145.1535	20794.0469
2357.532	-0.1080	0.1356	2145.1331	20794.0257
2357.552	-0.0985	0.1356	2145.1129	20794.0046
2357.573	-0.0324	0.1356	2145.0953	20793.9857
2357.593	-0.0828	0.1356	2145.0756	20793.9645
2357.613	-0.1017	0.1356	2145.0562	20793.9435
2357.634	-0.0544	0.2676	2145.0622	20793.9477
2357.654	-0.0670	0.1356	2145.0649	20793.9486
2357.675	-0.1080	0.2676	2145.0708	20793.9529
2357.695	-0.0733	0.1356	2145.0733	20793.9538
2357.715	-0.0292	0.1356	2145.0539	20793.9327
2357.736	-0.0828	0.1356	2145.0370	20793.9139
2357.756	-0.1143	0.1356	2145.0180	20793.8929
2357.776	-0.0355	0.2676	2145.0212	20793.8939
2357.797	-0.0639	0.2676	2145.0506	20793.9213
2357.817	-0.1143	0.1356	2145.0534	20793.9222
2357.837	-0.0670	0.2676	2145.0561	20793.9231
2357.858	-0.0418	0.1356	2145.0621	20793.9274
2357.878	-0.0891	0.1356	2145.0429	20793.9064
2357.899	-0.1080	0.2676	2145.0491	20793.9107
2357.919	-0.0481	0.2676	2145.0737	20793.9336
2357.939	-0.0639	0.1356	2145.0761	20793.9346
2357.960	-0.1017	0.1356	2145.0590	20793.9158
2357.980	-0.0701	0.2676	2145.0616	20793.9167
2358.000	-0.0387	0.1356	2145.0642	20793.9177
2358.021	-0.0733	0.2676	2145.0702	20793.9220
2358.041	-0.0922	0.1356	2145.0727	20793.9229
2358.061	-0.0450	0.2676	2145.0751	20793.9238
2358.082	-0.0670	0.1356	2145.0809	20793.9281
2358.102	-0.1111	0.1356	2145.0614	20793.9071
2358.123	-0.0481	0.2676	2145.0674	20793.9114
2358.143	-0.0576	0.1356	2145.0699	20793.9124
2358.163	-0.0891	0.1356	2145.0506	20793.8913
2358.184	-0.0733	0.2676	2145.0567	20793.8957
2358.204	-0.0229	0.1356	2145.0594	20793.8966
2358.224	-0.0764	0.1356	2145.0402	20793.8756
2358.245	-0.0922	0.2676	2145.0464	20793.8800
2358.265	-0.0670	0.1356	2145.0492	20793.8810
2358.285	-0.0450	0.1356	2145.0301	20793.8600
2358.306	-0.0891	0.1356	2145.0135	20793.8413
2358.326	-0.0891	0.1356	2144.9949	20793.8203
2358.346	-0.0355	0.1356	2144.9765	20793.7994
2358.367	-0.0670	0.2676	2144.9835	20793.8039
2358.387	-0.1017	0.1356	2144.9871	20793.8050
2358.408	-0.0512	0.1356	2144.9710	20793.7863
2358.428	-0.0576	0.1356	2144.9529	20793.7655
2358.448	-0.1143	0.2676	2144.9569	20793.7666
2358.469	-0.0576	0.1356	2144.9641	20793.7711
2358.489	-0.0670	0.2676	2144.9680	20793.7722
2358.509	-0.1080	0.1356	2144.9717	20793.7733
2358.530	-0.0701	0.1356	2144.9559	20793.7547
2358.550	-0.0292	0.2676	2144.9598	20793.7559
2358.571	-0.1111	0.1356	2144.9670	20793.7604
2358.591	-0.0796	0.2676	2144.9708	20793.7615
2358.611	-0.0229	0.1356	2144.9746	20793.7627
2358.632	-0.0701	0.1356	2144.9587	20793.7441
2358.652	-0.0859	0.1356	2144.9407	20793.7233
2358.673	-0.0450	0.1356	2144.9252	20793.7047
2358.693	-0.0922	0.1356	2144.9077	20793.6840
2358.713	-0.1017	0.2676	2144.9122	20793.6852
2358.734	-0.0387	0.1356	2144.9201	20793.6898
2358.754	-0.0796	0.1356	2144.9026	20793.6691
2358.775	-0.1080	0.1356	2144.8876	20793.6506
2358.795	-0.0418	0.2676	2144.8924	20793.6519
2358.815	-0.0701	0.1356	2144.8971	20793.6531
2358.836	-0.1080	0.1356	2144.8821	20793.6347
2358.856	-0.0607	0.1356	2144.8651	20793.6140
2358.877	-0.0544	0.2676	2144.8736	20793.6187
2358.897	-0.1048	0.1356	2144.8785	20793.6200
2358.917	-0.0733	0.2676	2144.8834	20793.6213
2358.938	-0.0607	0.1356	2144.8916	20793.6260
2358.958	-0.1017	0.2676	2144.8963	20793.6273
2358.979	-0.0764	0.2676	2144.9273	20793.6551
2358.999	-0.0292	0.2676	2144.9535	20793.6783
2359.019	-0.0733	0.2676	2144.9793	20793.7016
2359.040	-0.0828	0.1356	2144.9863	20793.7061
2359.060	-0.0481	0.1356	2144.9680	20793.6854
2359.080	-0.0481	0.2676	2144.9717	20793.6866
2359.101	-0.1111	0.2676	2145.0018	20793.7143
2359.121	-0.0733	0.2676	2145.0270	20793.7374
2359.142	-0.0481	0.1356	2145.0334	20793.7420
2359.162	-0.0891	0.2676	2145.0364	20793.7431
2359.182	-0.0953	0.2676	2145.0611	20793.7663
2359.203	-0.0229	0.2676	2145.0900	20793.7939
2359.223	-0.0796	0.2676	2145.1142	20793.8169
2359.243	-0.1080	0.1356	2145.1161	20793.8180
2359.264	-0.0607	0.1356	2145.0985	20793.7993
2359.284	-0.0166	0.1356	2145.0787	20793.7785
2359.304	-0.0859	0.1356	2145.0593	20793.7576
2359.325	-0.1111	0.2676	2145.0653	20793.7621
2359.345	-0.0450	0.1356	2145.0678	20793.7632
2359.365	-0.0733	0.1356	2145.0485	20793.7424
2359.386	-0.1143	0.1356	2145.0317	20793.7238
2359.406	-0.0512	0.1356	2145.0128	20793.7031
2359.427	-0.0544	0.1356	2144.9964	20793.6845
2359.447	-0.0985	0.1356	2144.9780	20793.6638
2359.467	-0.0922	0.2676	2144.9817	20793.6651
2359.488	-0.0229	0.1356	2144.9886	20793.6697
2359.508	-0.0828	0.2676	2144.9922	20793.6709
2359.528	-0.1017	0.2676	2145.0175	20793.6942
2359.549	-0.0418	0.2676	2145.0470	20793.7218
2359.569	-0.0701	0.2676	2145.0716	20793.7450
2359.590	-0.1017	0.2676	2145.1004	20793.7726
2359.610	-0.0607	0.1356	2145.1025	20793.7737
2359.630	-0.0607	0.1356	2145.0828	20793.7529
2359.651	-0.1017	0.1356	2145.0655	20793.7343
2359.671	-0.0859	0.2676	2145.0681	20793.7355
2359.691	-0.0292	0.1356	2145.0706	20793.7367
2359.712	-0.0796	0.1356	2145.0535	20793.7181
2359.732	-0.1143	0.2676	2145.0562	20793.7193
2359.753	-0.0576	0.2676	2145.0852	20793.7469
2359.773	-0.0544	0.1356	2145.0875	20793.7481
2359.793	-0.0859	0.2676	2145.0898	20793.7492
2359.814	-0.0670	0.1356	2145.0954	20793.7538
2359.834	-0.0387	0.2676	2145.0976	20793.7549
2359.854	-0.0733	0.1356	2145.0998	20793.7561
2359.875	-0.0985	0.1356	2145.0823	20793.7375
2359.895	-0.0512	0.1356	2145.0628	20793.7167
2359.915	-0.0544	0.1356	2145.0435	20793.6959
2359.936	-0.0891	0.2676	2145.0497	20793.7005
2359.956	-0.0607	0.2676	2145.0743	20793.7237
2359.977	-0.0387	0.2676	2145.1031	20793.7513
2359.997	-0.0796	0.2676	2145.1270	20793.7744
2360.017	-0.1080	0.1356	2145.1288	20793.7756
2360.038	-0.0324	0.1356	2145.1110	20793.7570
2360.058	-0.0764	0.1356	2145.0911	20793.7361
2360.078	-0.1017	0.1356	2145.0715	20793.7153
2360.099	-0.0544	0.1356	2145.0544	20793.6968
2360.119	-0.0450	0.2676	2145.0571	20793.6980
2360.139	-0.0859	0.1356	2145.0598	20793.6992
2360.160	-0.1048	0.2676	2145.0658	20793.7038
2360.180	-0.0198	0.2676	2145.0902	20793.7270
2360.201	-0.0985	0.2676	2145.1187	20793.7546
2360.221	-0.0953	0.1356	2145.1206	20793.7558
2360.241	-0.0607	0.1356	2145.1007	20793.7349
2360.262	-0.0828	0.1356	2145.0832	20793.7164
2360.282	-0.0953	0.2676	2145.0855	20793.7176
2360.303	-0.0355	0.1356	2145.0912	20793.7221
2360.323	-0.0607	0.2676	2145.0934	20793.7233
2360.343	-0.1017	0.2676	2145.1175	20793.7465
2360.364	-0.0670	0.1356	2145.1228	20793.7510
2360.384	-0.0166	0.1356	2145.1028	20793.7302
2360.404	-0.0953	0.1356	2145.0830	20793.7094
2360.425	-0.1048	0.1356	2145.0657	20793.6909
2360.445	-0.0292	0.2676	2145.0683	20793.6921
2360.465	-0.0733	0.2676	2145.0927	20793.7153
2360.486	-0.1080	0.2676	2145.1212	20793.7429
2360.506	-0.0828	0.2676	2145.1449	20793.7661
2360.527	-0.0260	0.1356	2145.1499	20793.7706
2360.547	-0.0953	0.2676	2145.1514	20793.7717
2360.567	-0.1237	0.2676	2145.1747	20793.7948
2360.588	-0.0387	0.2676	2145.2022	20793.8224
2360.608	-0.0576	0.1356	2145.2031	20793.8234
2360.628	-0.1080	0.1356	2145.1821	20793.8025
2360.649	-0.0639	0.2676	2145.1865	20793.8069
2360.669	-0.0481	0.1356	2145.1876	20793.8080
2360.689	-0.0922	0.1356	2145.1668	20793.7871
2360.710	-0.1111	0.1356	2145.1484	20793.7685
2360.730	-0.0512	0.2676	2145.1500	20793.7696
2360.750	-0.0922	0.1356	2145.1515	20793.7708
2360.771	-0.1017	0.2676	2145.1563	20793.7753
2360.791	-0.0481	0.1356	2145.1578	20793.7764
2360.812	-0.0607	0.1356	2145.1396	20793.7578
2360.832	-0.0953	0.1356	2145.1193	20793.7370
2360.852	-0.0576	0.2676	2145.1212	20793.7381
2360.873	-0.0481	0.1356	2145.1265	20793.7427
2360.893	-0.0796	0.1356	2145.1064	20793.7218
2360.914	-0.0701	0.1356	2145.0888	20793.7033
2360.934	-0.0544	0.1356	2145.0693	20793.6825
2360.954	-0.0670	0.2676	2145.0718	20793.6838
2360.975	-0.1048	0.2676	2145.1006	20793.7115
2360.995	-0.0292	0.1356	2145.1027	20793.7127
2361.015	-0.0418	0.1356	2145.0829	20793.6919
2361.036	-0.1111	0.1356	2145.0657	20793.6734
2361.056	-0.0670	0.2676	2145.0682	20793.6746
2361.077	-0.0450	0.1356	2145.0741	20793.6792
2361.097	-0.1017	0.2676	2145.0766	20793.6805
2361.117	-0.0922	0.2676	2145.1009	20793.7037
2361.138	-0.0355	0.1356	2145.1063	20793.7083
2361.158	-0.0701	0.2676	2145.1084	20793.7095
2361.178	-0.1143	0.2676	2145.1323	20793.7327
2361.199	-0.0450	0.2676	2145.1603	20793.7603
2361.219	-0.0292	0.2676	2145.1835	20793.7834
2361.239	-0.1080	0.2676	2145.2065	20793.8065
2361.260	-0.0796	0.1356	2145.2106	20793.8109
2361.280	-0.0387	0.2676	2145.2114	20793.8120
2361.301	-0.0670	0.2676	2145.2384	20793.8395
2361.321	-0.1269	0.2676	2145.2607	20793.8626
2361.341	-0.0733	0.2676	2145.2827	20793.8856
2361.362	-0.0701	0.2676	2145.3088	20793.9130
2361.382	-0.1080	0.2676	2145.3302	20793.9359
2361.402	-0.0985	0.2676	2145.3513	20793.9588
2361.423	-0.0387	0.1356	2145.3537	20793.9631
2361.443	-0.0953	0.1356	2145.3308	20793.9420
2361.464	-0.0953	0.1356	2145.3104	20793.9232
2361.484	-0.0292	0.2676	2145.3099	20793.9241
2361.504	-0.0670	0.2676	2145.3313	20793.9470
2361.525	-0.0922	0.2676	2145.3568	20793.9744
2361.545	-0.0607	0.2676	2145.3776	20793.9972
2361.565	-0.0481	0.2676	2145.3981	20794.0200
2361.586	-0.1080	0.2676	2145.4228	20794.0473
2361.606	-0.0512	0.2676	2145.4428	20794.0700
2361.627	-0.0607	0.2676	2145.4669	20794.0972
2361.647	-0.0985	0.2676	2145.4864	20794.1199
2361.667	-0.0985	0.2676	2145.5055	20794.1426
2361.688	-0.0103	0.2676	2145.5289	20794.1697
2361.708	-0.0796	0.2676	2145.5475	20794.1923
2361.728	-0.0891	0.1356	2145.5441	20794.1929
2361.749	-0.0670	0.2676	2145.5440	20794.1969
2361.769	-0.0481	0.2676	2145.5624	20794.2194
2361.789	-0.0796	0.2676	2145.5807	20794.2420
2361.810	-0.1080	0.2676	2145.6031	20794.2690
2361.830	-0.0481	0.2676	2145.6208	20794.2914
2361.851	-0.0544	0.2676	2145.6427	20794.3184
2361.871	-0.1269	0.2676	2145.6599	20794.3408
2361.891	-0.0576	0.2676	2145.6769	20794.3632
2361.912	-0.0387	0.2676	2145.6982	20794.3900
2361.932	-0.1017	0.2676	2145.7147	20794.4123
2361.952	-0.0985	0.2676	2145.7310	20794.4346
2361.973	-0.0418	0.2676	2145.7515	20794.4614
2361.993	-0.0796	0.1356	2145.7455	20794.4616
2362.013	-0.1205	0.2676	2145.7396	20794.4619
2362.034	-0.0512	0.2676	2145.7601	20794.4886
2362.054	-0.0481	0.1356	2145.7539	20794.4888
2362.074	-0.1048	0.1356	2145.7261	20794.4671
2362.095	-0.0796	0.2676	2145.7237	20794.4707
2362.115	-0.0450	0.2676	2145.7399	20794.4929
2362.136	-0.0922	0.2676	2145.7604	20794.5196
2362.156	-0.1080	0.2676	2145.7761	20794.5417
2362.176	-0.0481	0.2676	2145.7917	20794.5639
2362.197	-0.0796	0.1356	2145.7885	20794.5674
2362.217	-0.1048	0.1356	2145.7602	20794.5455
2362.238	-0.0639	0.2676	2145.7574	20794.5490
2362.258	-0.0639	0.2676	2145.7732	20794.5712
2362.278	-0.1205	0.1356	2145.7669	20794.5713
2362.299	-0.0418	0.2676	2145.7641	20794.5748
2362.319	-0.0607	0.2676	2145.7798	20794.5969
2362.340	-0.0953	0.2676	2145.7997	20794.6234
2362.360	-0.0481	0.1356	2145.7931	20794.6234
2362.380	-0.0607	0.2676	2145.7866	20794.6235
2362.401	-0.0922	0.2676	2145.8064	20794.6500
2362.421	-0.0292	0.2676	2145.8216	20794.6720
2362.442	-0.0701	0.2676	2145.8410	20794.6984
2362.462	-0.1174	0.2676	2145.8558	20794.7204
2362.482	-0.0670	0.2676	2145.8703	20794.7423
2362.503	-0.0639	0.2676	2145.8891	20794.7686
2362.523	-0.0828	0.2676	2145.9033	20794.7905
2362.544	-0.0828	0.2676	2145.9216	20794.8168
2362.564	-0.0292	0.2676	2145.9354	20794.8386
2362.584	-0.0764	0.2676	2145.9489	20794.8603
2362.605	-0.0953	0.2676	2145.9668	20794.8865
2362.625	-0.0481	0.2676	2145.9799	20794.9083
2362.645	-0.0639	0.2676	2145.9929	20794.9299
2362.666	-0.0922	0.2676	2146.0102	20794.9560
2362.686	-0.0953	0.2676	2146.0228	20794.9777
2362.706	-0.0512	0.1356	2146.0134	20794.9773
2362.727	-0.1048	0.1356	2145.9846	20794.9572
2362.747	-0.1143	0.1356	2145.9538	20794.9348
2362.768	-0.0450	0.2676	2145.9486	20794.9379
2362.788	-0.0512	0.1356	2145.9402	20794.9375
2362.808	-0.0891	0.2676	2145.9318	20794.9372
2362.829	-0.0922	0.2676	2145.9498	20794.9633
2362.849	-0.0072	0.2676	2145.9632	20794.9849
2362.869	-0.0764	0.2676	2145.9764	20795.0065
2362.890	-0.1269	0.2676	2145.9939	20795.0325
2362.910	-0.0355	0.2676	2146.0067	20795.0540
2362.930	-0.0701	0.2676	2146.0194	20795.0755
2362.951	-0.1111	0.2676	2146.0364	20795.1014
2362.971	-0.0512	0.2676	2146.0487	20795.1229
2362.992	-0.0512	0.2676	2146.0652	20795.1487
2363.012	-0.1174	0.1356	2146.0553	20795.1481
2363.032	-0.0764	0.2676	2146.0455	20795.1475
2363.053	-0.0544	0.2676	2146.0621	20795.1734
2363.073	-0.0859	0.2676	2146.0741	20795.1947
2363.094	-0.0985	0.2676	2146.0904	20795.2205
2363.114	-0.0355	0.2676	2146.1020	20795.2418
2363.134	-0.0859	0.2676	2146.1135	20795.2631
2363.155	-0.1111	0.2676	2146.1292	20795.2887
2363.175	-0.0828	0.2676	2146.1404	20795.3099
2363.195	-0.0576	0.1356	2146.1295	20795.3091
2363.216	-0.0922	0.2676	2146.1221	20795.3117
2363.236	-0.0922	0.2676	2146.1334	20795.3329
2363.256	-0.0166	0.2676	2146.1445	20795.3540
2363.277	-0.0544	0.1356	2146.1369	20795.3565
2363.297	-0.1111	0.1356	2146.1042	20795.3337
2363.318	-0.0512	0.2676	2146.0972	20795.3362
2363.338	-0.0544	0.1356	2146.0868	20795.3354
2363.358	-0.0891	0.1356	2146.0548	20795.3125
2363.379	-0.0639	0.2676	2146.0484	20795.3151
2363.399	-0.0292	0.2676	2146.0605	20795.3363
2363.419	-0.0859	0.2676	2146.0725	20795.3574
2363.440	-0.1111	0.1356	2146.0658	20795.3599
2363.460	-0.0544	0.2676	2146.0559	20795.3590
2363.480	-0.0260	0.2676	2146.0680	20795.3802
2363.501	-0.0764	0.2676	2146.0843	20795.4057
2363.521	-0.1080	0.2676	2146.0960	20795.4268
2363.541	-0.0544	0.2676	2146.1076	20795.4478
2363.562	-0.0639	0.2676	2146.1234	20795.4732
2363.582	-0.1205	0.2676	2146.1346	20795.4942
2363.603	-0.0576	0.2676	2146.1501	20795.5196
2363.623	-0.0670	0.2676	2146.1610	20795.5405
2363.643	-0.1048	0.2676	2146.1717	20795.5614
2363.663	-0.1269	0.2676	2146.1823	20795.5823
2363.684	-0.0292	0.2676	2146.1973	20795.6076
2363.704	-0.0670	0.2676	2146.2075	20795.6284
2363.724	-0.0764	0.2676	2146.2177	20795.6491
2363.745	-0.1017	0.2676	2146.2322	20795.6744
2363.765	-0.0292	0.2676	2146.2420	20795.6951
2363.785	-0.0639	0.2676	2146.2518	20795.7158
2363.806	-0.0985	0.2676	2146.2658	20795.7409
2363.826	-0.1237	0.2676	2146.2752	20795.7615
2363.846	-0.0828	0.2676	2146.2846	20795.7821
2363.866	-0.0355	0.2676	2146.2938	20795.8027
2363.887	-0.1048	0.2676	2146.3073	20795.8277
2363.907	-0.1111	0.2676	2146.3162	20795.8483
2363.927	-0.1143	0.2676	2146.3250	20795.8688
2363.948	-0.0387	0.1356	2146.3152	20795.8706
2363.968	-0.0733	0.1356	2146.2803	20795.8471
2363.988	-0.1080	0.2676	2146.2677	20795.8456
2364.009	-0.0701	0.1356	2146.2586	20795.8475
2364.029	-0.0418	0.2676	2146.2462	20795.8460
2364.049	-0.0576	0.2676	2146.2559	20795.8665
2364.069	-0.0985	0.1356	2146.2436	20795.8650
2364.090	-0.0985	0.1356	2146.2119	20795.8438
2364.110	-0.0260	0.2676	2146.2001	20795.8423
2364.131	-0.1111	0.1356	2146.1918	20795.8442
2364.151	-0.0670	0.1356	2146.1585	20795.8208
2364.172	-0.0576	0.1356	2146.1278	20795.7996
2364.192	-0.1048	0.2676	2146.1171	20795.7982
2364.212	-0.1080	0.2676	2146.1284	20795.8187
2364.232	-0.0324	0.2676	2146.1395	20795.8393
2364.253	-0.0355	0.2676	2146.1550	20795.8643
2364.273	-0.0891	0.2676	2146.1658	20795.8847
2364.293	-0.1111	0.2676	2146.1765	20795.9052
2364.314	-0.0733	0.2676	2146.1915	20795.9301
2364.334	-0.0135	0.1356	2146.1800	20795.9285
2364.354	-0.0639	0.1356	2146.1468	20795.9049
2364.375	-0.0953	0.2676	2146.1392	20795.9067
2364.395	-0.1017	0.2676	2146.1502	20795.9272
2364.415	-0.0324	0.2676	2146.1611	20795.9476
2364.435	-0.1017	0.1356	2146.1500	20795.9460
2364.456	-0.1048	0.1356	2146.1194	20795.9246
2364.476	-0.0891	0.2676	2146.1088	20795.9231
2364.496	-0.0512	0.2676	2146.1202	20795.9435
2364.517	-0.0670	0.2676	2146.1359	20795.9683
2364.537	-0.1111	0.1356	2146.1251	20795.9667
2364.557	-0.1174	0.1356	2146.0925	20795.9431
2364.578	-0.0387	0.2676	2146.0856	20795.9448
2364.598	-0.0639	0.1356	2146.0754	20795.9432
2364.618	-0.0828	0.1356	2146.0435	20795.9196
2364.638	-0.1143	0.1356	2146.0120	20795.8961
2364.659	-0.0512	0.2676	2146.0061	20795.8979
2364.679	-0.0450	0.1356	2145.9969	20795.8964
2364.700	-0.1205	0.2676	2145.9912	20795.8982
2364.720	-0.0670	0.2676	2146.0041	20795.9186
2364.740	-0.0607	0.2676	2146.0168	20795.9390
2364.761	-0.0796	0.2676	2146.0338	20795.9639
2364.781	-0.1017	0.2676	2146.0461	20795.9842
2364.801	-0.0576	0.1356	2146.0364	20795.9826
2364.822	-0.0387	0.1356	2146.0072	20795.9612
2364.842	-0.0828	0.2676	2145.9981	20795.9596
2364.862	-0.1143	0.1356	2145.9890	20795.9580
2364.882	-0.0355	0.1356	2145.9582	20795.9344
2364.903	-0.0450	0.1356	2145.9300	20795.9131
2364.923	-0.0922	0.2676	2145.9217	20795.9115
2364.943	-0.0922	0.1356	2145.9136	20795.9099
2364.964	-0.0701	0.1356	2145.8860	20795.8887
2364.984	-0.0260	0.1356	2145.8564	20795.8651
2365.004	-0.0796	0.1356	2145.8273	20795.8417
2365.025	-0.0953	0.2676	2145.8237	20795.8435
2365.045	-0.0544	0.1356	2145.8168	20795.8421
2365.065	-0.0229	0.1356	2145.7881	20795.8186
2365.085	-0.0828	0.2676	2145.7816	20795.8172
2365.106	-0.0985	0.1356	2145.7786	20795.8191
2365.126	-0.0733	0.1356	2145.7504	20795.7957
2365.146	-0.0355	0.2676	2145.7444	20795.7943
2365.167	-0.0639	0.2676	2145.7648	20795.8193
2365.187	-0.1048	0.2676	2145.7805	20795.8398
2365.207	-0.0828	0.2676	2145.7960	20795.8603
2365.228	-0.0481	0.2676	2145.8157	20795.8853
2365.248	-0.0922	0.2676	2145.8308	20795.9057
2365.269	-0.1048	0.2676	2145.8501	20795.9306
2365.289	-0.0355	0.1356	2145.8428	20795.9290
2365.309	-0.0733	0.2676	2145.8357	20795.9274
2365.330	-0.1048	0.2676	2145.8549	20795.9523
2365.350	-0.0607	0.2676	2145.8695	20795.9727
2365.370	-0.0260	0.2676	2145.8839	20795.9930
2365.390	-0.0953	0.2676	2145.8981	20796.0133
2365.411	-0.1080	0.2676	2145.9165	20796.0381
2365.431	-0.0796	0.2676	2145.9303	20796.0583
2365.451	-0.0355	0.2676	2145.9440	20796.0786
2365.472	-0.0670	0.2676	2145.9619	20796.1032
2365.492	-0.1080	0.2676	2145.9751	20796.1234
2365.512	-0.1080	0.2676	2145.9881	20796.1436
2365.533	-0.0324	0.2676	2146.0055	20796.1682
2365.553	-0.0733	0.2676	2146.0182	20796.1883
2365.573	-0.1143	0.2676	2146.0307	20796.2083
2365.594	-0.0922	0.2676	2146.0475	20796.2328
2365.614	-0.0198	0.2676	2146.0597	20796.2529
2365.634	-0.0639	0.2676	2146.0717	20796.2729
2365.654	-0.0922	0.1356	2146.0617	20796.2708
2365.675	-0.0985	0.2676	2146.0551	20796.2722
2365.695	-0.0387	0.2676	2146.0672	20796.2922
2365.715	-0.0701	0.1356	2146.0573	20796.2901
2365.736	-0.1048	0.2676	2146.0508	20796.2914
2365.756	-0.0953	0.2676	2146.0629	20796.3114
2365.776	-0.0324	0.2676	2146.0749	20796.3313
2365.797	-0.0828	0.2676	2146.0911	20796.3557
2365.817	-0.0891	0.2676	2146.1027	20796.3755
2365.838	-0.0355	0.2676	2146.1186	20796.3998
2365.858	-0.0891	0.2676	2146.1299	20796.4196
2365.879	-0.0670	0.2676	2146.1455	20796.4439
2365.899	-0.0512	0.2676	2146.1564	20796.4636
2365.920	-0.1017	0.1356	2146.1487	20796.4647
2365.940	-0.0324	0.2676	2146.1377	20796.4625
2365.961	-0.0891	0.2676	2146.1532	20796.4866
2365.981	-0.1111	0.1356	2146.1422	20796.4844
2366.001	-0.0418	0.1356	2146.1094	20796.4601
2366.022	-0.0512	0.1356	2146.0794	20796.4381
2366.042	-0.1048	0.2676	2146.0693	20796.4359
2366.062	-0.0828	0.2676	2146.0812	20796.4557
2366.083	-0.0387	0.1356	2146.0744	20796.4568
2366.103	-0.0796	0.2676	2146.0644	20796.4545
2366.123	-0.0985	0.2676	2146.0763	20796.4743
2366.144	-0.1017	0.1356	2146.0696	20796.4754
2366.164	-0.0166	0.2676	2146.0596	20796.4731
2366.184	-0.0576	0.1356	2146.0498	20796.4708
2366.204	-0.0953	0.2676	2146.0400	20796.4686
2366.225	-0.0859	0.2676	2146.0567	20796.4928
2366.245	-0.0072	0.2676	2146.0688	20796.5124
2366.265	-0.0701	0.2676	2146.0807	20796.5321
2366.286	-0.1080	0.1356	2146.0739	20796.5331
2366.306	-0.0985	0.2676	2146.0639	20796.5308
2366.326	-0.0166	0.1356	2146.0540	20796.5285
2366.347	-0.0670	0.1356	2146.0246	20796.5064
2366.367	-0.0985	0.1356	2145.9933	20796.4821
2366.387	-0.0985	0.1356	2145.9624	20796.4579
2366.408	-0.0292	0.2676	2145.9571	20796.4590
2366.428	-0.0512	0.1356	2145.9486	20796.4567
2366.448	-0.0922	0.1356	2145.9183	20796.4325
2366.468	-0.1111	0.1356	2145.8883	20796.4083
2366.489	-0.0512	0.1356	2145.8610	20796.3864
2366.509	-0.0733	0.2676	2145.8536	20796.3842
2366.530	-0.1237	0.1356	2145.8497	20796.3854
2366.550	-0.0576	0.1356	2145.8206	20796.3613
2366.570	-0.0764	0.2676	2145.8138	20796.3592
2366.591	-0.1332	0.2676	2145.8333	20796.3835
2366.611	-0.0985	0.2676	2145.8481	20796.4033
2366.631	-0.0198	0.2676	2145.8628	20796.4231
2366.652	-0.0891	0.2676	2145.8817	20796.4474
2366.672	-0.1300	0.2676	2145.8959	20796.4671
2366.692	-0.1048	0.1356	2145.8881	20796.4649
2366.713	-0.0072	0.2676	2145.8837	20796.4660
2366.733	-0.0544	0.1356	2145.8761	20796.4637
2366.753	-0.1017	0.2676	2145.8685	20796.4615
2366.773	-0.0922	0.1356	2145.8610	20796.4592
2366.794	-0.0166	0.1356	2145.8341	20796.4372
2366.814	-0.0733	0.1356	2145.8052	20796.4130
2366.834	-0.0922	0.1356	2145.7767	20796.3889
2366.855	-0.1048	0.1356	2145.7507	20796.3670
2366.875	-0.0387	0.2676	2145.7447	20796.3648
2366.895	-0.0512	0.2676	2145.7607	20796.3847
2366.916	-0.1269	0.2676	2145.7809	20796.4090
2366.936	-0.1205	0.2676	2145.7963	20796.4288
2366.956	-0.0576	0.1356	2145.7898	20796.4266
2366.977	-0.0607	0.1356	2145.7637	20796.4046
2366.997	-0.1017	0.1356	2145.7357	20796.3805
2367.017	-0.1269	0.1356	2145.7080	20796.3564
2367.037	-0.0796	0.2676	2145.7026	20796.3542
2367.058	-0.0544	0.2676	2145.7235	20796.3786
2367.078	-0.0828	0.2676	2145.7397	20796.3984
2367.099	-0.1300	0.2676	2145.7601	20796.4227
2367.119	-0.0355	0.2676	2145.7759	20796.4424
2367.139	-0.0891	0.1356	2145.7696	20796.4402
2367.160	-0.1143	0.2676	2145.7667	20796.4413
2367.180	-0.0355	0.1356	2145.7605	20796.4391
2367.201	-0.0859	0.2676	2145.7577	20796.4403
2367.221	-0.1205	0.1356	2145.7516	20796.4380
2367.241	-0.0670	0.2676	2145.7456	20796.4358
2367.261	-0.0355	0.2676	2145.7616	20796.4556
2367.282	-0.0639	0.1356	2145.7588	20796.4567
2367.302	-0.1143	0.1356	2145.7308	20796.4325
2367.322	-0.0953	0.1356	2145.7032	20796.4083
2367.343	-0.0481	0.1356	2145.6782	20796.3864
2367.363	-0.0764	0.1356	2145.6513	20796.3622
2367.383	-0.0859	0.2676	2145.6465	20796.3601
2367.404	-0.1048	0.2676	2145.6681	20796.3844
2367.424	-0.0324	0.1356	2145.6632	20796.3823
2367.444	-0.0544	0.1356	2145.6364	20796.3581
2367.464	-0.1111	0.1356	2145.6100	20796.3340
2367.485	-0.1143	0.1356	2145.5862	20796.3122
2367.505	-0.0639	0.1356	2145.5604	20796.2882
2367.525	-0.0670	0.1356	2145.5349	20796.2642
2367.546	-0.1017	0.1356	2145.5120	20796.2424
2367.566	-0.1080	0.1356	2145.4871	20796.2185
2367.586	-0.0260	0.2676	2145.4844	20796.2165
2367.607	-0.0292	0.1356	2145.4851	20796.2180
2367.627	-0.0922	0.2676	2145.4824	20796.2160
2367.647	-0.1017	0.2676	2145.5017	20796.2360
2367.668	-0.0355	0.2676	2145.5251	20796.2605
2367.688	-0.0796	0.2676	2145.5437	20796.2805
2367.709	-0.1237	0.1356	2145.5437	20796.2818
2367.729	-0.0450	0.2676	2145.5403	20796.2798
2367.749	-0.0922	0.2676	2145.5588	20796.2998
2367.770	-0.0985	0.2676	2145.5815	20796.3242
2367.790	-0.0859	0.1356	2145.5776	20796.3221
2367.810	-0.0229	0.2676	2145.5738	20796.3200
2367.830	-0.0512	0.2676	2145.5918	20796.3399
2367.851	-0.1017	0.1356	2145.5912	20796.3412
2367.871	-0.0953	0.2676	2145.5872	20796.3391
2367.891	-0.0418	0.1356	2145.5832	20796.3370
2367.912	-0.0607	0.2676	2145.5827	20796.3382
2367.932	-0.0828	0.2676	2145.6006	20796.3581
2367.952	-0.1080	0.2676	2145.6184	20796.3780
2367.973	-0.0418	0.2676	2145.6403	20796.4023
2367.993	-0.0512	0.2676	2145.6576	20796.4221
2368.013	-0.0891	0.2676	2145.6746	20796.4419
2368.033	-0.1048	0.1356	2145.6696	20796.4396
2368.054	-0.0418	0.1356	2145.6450	20796.4177
2368.074	-0.0481	0.1356	2145.6184	20796.3935
2368.094	-0.0953	0.1356	2145.5923	20796.3694
2368.115	-0.1363	0.1356	2145.5686	20796.3475
2368.135	-0.0512	0.2676	2145.5649	20796.3454
2368.155	-0.0418	0.1356	2145.5612	20796.3433
2368.176	-0.0859	0.2676	2145.5610	20796.3446
2368.196	-0.1143	0.2676	2145.5792	20796.3644
2368.216	-0.0576	0.2676	2145.5972	20796.3843
2368.237	-0.0796	0.2676	2145.6194	20796.4086
2368.257	-0.0733	0.2676	2145.6369	20796.4284
2368.278	-0.0324	0.1356	2145.6357	20796.4295
2368.298	-0.0985	0.2676	2145.6311	20796.4273
2368.318	-0.1174	0.1356	2145.6267	20796.4251
2368.339	-0.0764	0.2676	2145.6255	20796.4262
2368.359	-0.0324	0.1356	2145.6211	20796.4240
2368.379	-0.0670	0.1356	2145.5949	20796.3999
2368.399	-0.1080	0.2676	2145.5909	20796.3977
2368.420	-0.1080	0.1356	2145.5902	20796.3989
2368.440	-0.0355	0.2676	2145.5862	20796.3967
2368.460	-0.0512	0.2676	2145.6041	20796.4165
2368.481	-0.1017	0.2676	2145.6263	20796.4408
2368.501	-0.1332	0.2676	2145.6437	20796.4605
2368.521	-0.0418	0.1356	2145.6390	20796.4583
2368.542	-0.0450	0.2676	2145.6378	20796.4594
2368.562	-0.0953	0.1356	2145.6332	20796.4571
2368.582	-0.0985	0.2676	2145.6287	20796.4549
2368.602	-0.0355	0.2676	2145.6461	20796.4746
2368.623	-0.0387	0.2676	2145.6677	20796.4988
2368.643	-0.0859	0.1356	2145.6627	20796.4965
2368.663	-0.1017	0.2676	2145.6578	20796.4942
2368.684	-0.0576	0.2676	2145.6793	20796.5183
2368.704	-0.0355	0.2676	2145.6960	20796.5380
2368.724	-0.0733	0.2676	2145.7126	20796.5576
2368.745	-0.1048	0.1356	2145.7104	20796.5586
2368.765	-0.0764	0.1356	2145.6831	20796.5343
2368.785	-0.0450	0.2676	2145.6779	20796.5319
2368.806	-0.1143	0.1356	2145.6762	20796.5329
2368.826	-0.0292	0.2676	2145.6711	20796.5306
2368.847	-0.0670	0.2676	2145.6924	20796.5547
2368.867	-0.0859	0.2676	2145.7090	20796.5743
2368.887	-0.0985	0.2676	2145.7254	20796.5939
2368.908	-0.0355	0.1356	2145.7231	20796.5949
2368.928	-0.0512	0.1356	2145.6956	20796.5705
2368.948	-0.0764	0.2676	2145.6903	20796.5681
2368.968	-0.0985	0.2676	2145.7069	20796.5877
2368.989	-0.0639	0.2676	2145.7277	20796.6117
2369.009	-0.0355	0.1356	2145.7220	20796.6093
2369.029	-0.0796	0.2676	2145.7164	20796.6068
2369.050	-0.1205	0.2676	2145.7371	20796.6308
2369.070	-0.0512	0.1356	2145.7313	20796.6284
2369.090	-0.0544	0.2676	2145.7256	20796.6259
2369.111	-0.1143	0.1356	2145.7232	20796.6268
2369.131	-0.1017	0.2676	2145.7176	20796.6243
2369.151	-0.0450	0.2676	2145.7339	20796.6439
2369.172	-0.0670	0.1356	2145.7314	20796.6447
2369.192	-0.0953	0.2676	2145.7257	20796.6423
2369.212	-0.1048	0.1356	2145.7200	20796.6398
2369.232	-0.0198	0.2676	2145.7144	20796.6373
2369.253	-0.0512	0.2676	2145.7351	20796.6613
2369.273	-0.0701	0.1356	2145.7293	20796.6588
2369.293	-0.1174	0.2676	2145.7236	20796.6563
2369.314	-0.0701	0.2676	2145.7443	20796.6802
2369.334	-0.0450	0.1356	2145.7383	20796.6777
2369.355	-0.1300	0.1356	2145.7129	20796.6555
2369.375	-0.0576	0.2676	2145.7074	20796.6530
2369.395	-0.0764	0.2676	2145.7238	20796.6724
2369.416	-0.1048	0.2676	2145.7444	20796.6964
2369.436	-0.0198	0.2676	2145.7604	20796.7158
2369.457	-0.0891	0.1356	2145.7576	20796.7166
2369.477	-0.1111	0.2676	2145.7515	20796.7140
2369.497	-0.0481	0.2676	2145.7674	20796.7334
2369.518	-0.0324	0.2676	2145.7875	20796.7573
2369.538	-0.0796	0.1356	2145.7810	20796.7547
2369.558	-0.1143	0.2676	2145.7747	20796.7520
2369.579	-0.0985	0.2676	2145.7947	20796.7759
2369.599	-0.0260	0.1356	2145.7881	20796.7732
2369.619	-0.0670	0.1356	2145.7598	20796.7486
2369.640	-0.1237	0.1356	2145.7341	20796.7263
2369.660	-0.0733	0.1356	2145.7064	20796.7017
2369.680	-0.0198	0.1356	2145.6792	20796.6772
2369.700	-0.0576	0.2676	2145.6741	20796.6746
2369.721	-0.1080	0.1356	2145.6724	20796.6755
2369.741	-0.1111	0.2676	2145.6674	20796.6730
2369.761	-0.0481	0.2676	2145.6843	20796.6924
2369.782	-0.0544	0.2676	2145.7054	20796.7163
2369.802	-0.1017	0.2676	2145.7218	20796.7357
2369.822	-0.1048	0.1356	2145.7162	20796.7331
2369.843	-0.0418	0.2676	2145.7140	20796.7339
2369.863	-0.0450	0.1356	2145.7084	20796.7313
2369.883	-0.0891	0.1356	2145.6811	20796.7067
2369.903	-0.0891	0.1356	2145.6541	20796.6822
2369.924	-0.0387	0.1356	2145.6298	20796.6600
2369.944	-0.0670	0.2676	2145.6253	20796.6575
2369.965	-0.0985	0.2676	2145.6471	20796.6814
2369.985	-0.0387	0.1356	2145.6424	20796.6789
2370.005	-0.0576	0.2676	2145.6378	20796.6764
2370.026	-0.1048	0.2676	2145.6595	20796.7003
2370.046	-0.0607	0.2676	2145.6765	20796.7197
2370.067	-0.0544	0.1356	2145.6748	20796.7205
2370.087	-0.0859	0.1356	2145.6479	20796.6959
2370.107	-0.0922	0.2676	2145.6432	20796.6934
2370.128	-0.0103	0.2676	2145.6648	20796.7173
2370.148	-0.0985	0.2676	2145.6818	20796.7367
2370.168	-0.1174	0.1356	2145.6766	20796.7341
2370.189	-0.0607	0.2676	2145.6749	20796.7349
2370.209	-0.0387	0.1356	2145.6699	20796.7323
2370.229	-0.0922	0.2676	2145.6649	20796.7297
2370.250	-0.0922	0.2676	2145.6863	20796.7535
2370.270	-0.0135	0.2676	2145.7029	20796.7729
2370.291	-0.0796	0.1356	2145.7009	20796.7736
2370.311	-0.0953	0.2676	2145.6955	20796.7710
2370.331	-0.0450	0.2676	2145.7121	20796.7903
2370.352	-0.0576	0.2676	2145.7329	20796.8141
2370.372	-0.1269	0.1356	2145.7271	20796.8114
2370.392	-0.0481	0.1356	2145.6995	20796.7867
2370.413	-0.0355	0.1356	2145.6746	20796.7643
2370.433	-0.1048	0.1356	2145.6477	20796.7397
2370.454	-0.0891	0.1356	2145.6234	20796.7174
2370.474	-0.0324	0.1356	2145.5971	20796.6928
2370.494	-0.0922	0.1356	2145.5712	20796.6683
2370.515	-0.0922	0.2676	2145.5708	20796.6692
2370.535	-0.0292	0.1356	2145.5670	20796.6667
2370.556	-0.0733	0.1356	2145.5437	20796.6444
2370.576	-0.0891	0.1356	2145.5185	20796.6200
2370.596	-0.0260	0.1356	2145.4935	20796.5955
2370.617	-0.0670	0.1356	2145.4711	20796.5734
2370.637	-0.1048	0.2676	2145.4686	20796.5710
2370.657	-0.0607	0.2676	2145.4880	20796.5906
2370.678	-0.0198	0.2676	2145.5116	20796.6146
2370.698	-0.0733	0.1356	2145.5086	20796.6122
2370.718	-0.0891	0.1356	2145.4838	20796.5878
2370.738	-0.1205	0.1356	2145.4593	20796.5634
2370.759	-0.0576	0.2676	2145.4602	20796.5644
2370.779	-0.0260	0.2676	2145.4797	20796.5840
2370.799	-0.0891	0.1356	2145.4771	20796.5816
2370.820	-0.0859	0.2676	2145.4779	20796.5825
2370.840	-0.0796	0.2676	2145.4972	20796.6021
2370.860	-0.0198	0.2676	2145.5162	20796.6216
2370.880	-0.0639	0.2676	2145.5350	20796.6412
2370.901	-0.1237	0.2676	2145.5580	20796.6651
2370.921	-0.1017	0.1356	2145.5544	20796.6626
2370.941	-0.0387	0.2676	2145.5509	20796.6601
2370.962	-0.0481	0.2676	2145.5737	20796.6841
2370.982	-0.0796	0.2676	2145.5917	20796.7035
2371.002	-0.1080	0.2676	2145.6096	20796.7229
2371.022	-0.0764	0.2676	2145.6272	20796.7423
2371.043	-0.0418	0.2676	2145.6491	20796.7662
2371.063	-0.0701	0.2676	2145.6662	20796.7855
2371.083	-0.1205	0.2676	2145.6831	20796.8048
2371.104	-0.0859	0.2676	2145.7043	20796.8286
2371.124	-0.0450	0.2676	2145.7207	20796.8479
2371.145	-0.1111	0.2676	2145.7414	20796.8716
2371.165	-0.0891	0.2676	2145.7574	20796.8908
2371.185	-0.0324	0.2676	2145.7732	20796.9100
2371.205	-0.0764	0.2676	2145.7887	20796.9291
2371.226	-0.1017	0.2676	2145.8086	20796.9527
2371.246	-0.1080	0.2676	2145.8237	20796.9719
2371.266	-0.0387	0.2676	2145.8387	20796.9909
2371.287	-0.0324	0.2676	2145.8579	20797.0145
2371.307	-0.0733	0.2676	2145.8724	20797.0335
2371.327	-0.1205	0.2676	2145.8867	20797.0525
2371.347	-0.0764	0.2676	2145.9009	20797.0715
2371.368	-0.0324	0.2676	2145.9193	20797.0949
2371.388	-0.0544	0.2676	2145.9331	20797.1139
2371.408	-0.0796	0.2676	2145.9467	20797.1328
2371.428	-0.1143	0.2676	2145.9601	20797.1517
2371.449	-0.0292	0.2676	2145.9778	20797.1750
2371.469	-0.0387	0.2676	2145.9908	20797.1938
2371.489	-0.0922	0.2676	2146.0037	20797.2126
2371.510	-0.1300	0.2676	2146.0208	20797.2359
2371.530	-0.0701	0.2676	2146.0333	20797.2546
2371.550	-0.0355	0.2676	2146.0457	20797.2734
2371.570	-0.0764	0.2676	2146.0578	20797.2921
2371.591	-0.1048	0.2676	2146.0743	20797.3152
2371.611	-0.0733	0.2676	2146.0861	20797.3339
2371.631	-0.0387	0.2676	2146.0978	20797.3525
2371.652	-0.0450	0.2676	2146.1138	20797.3756
2371.672	-0.0953	0.2676	2146.1251	20797.3941
2371.692	-0.0859	0.2676	2146.1363	20797.4127
2371.713	-0.0639	0.2676	2146.1518	20797.4357
2371.733	-0.0953	0.2676	2146.1626	20797.4542
2371.754	-0.0922	0.2676	2146.1778	20797.4771
2371.774	-0.0355	0.1356	2146.1665	20797.4736
2371.794	-0.0576	0.1356	2146.1334	20797.4481
2371.814	-0.1048	0.2676	2146.1227	20797.4446
2371.835	-0.1017	0.2676	2146.1383	20797.4676
2371.855	-0.0544	0.1356	2146.1275	20797.4641
2371.875	-0.0576	0.2676	2146.1168	20797.4606
2371.896	-0.0922	0.2676	2146.1325	20797.4835
2371.916	-0.1111	0.2676	2146.1436	20797.5019
2371.936	-0.0701	0.1356	2146.1327	20797.4984
2371.956	-0.0355	0.1356	2146.1001	20797.4728
2371.977	-0.0701	0.2676	2146.0931	20797.4727
2371.997	-0.0891	0.1356	2146.0828	20797.4692
2372.017	-0.1017	0.2676	2146.0727	20797.4656
2372.037	-0.0324	0.2676	2146.0845	20797.4841
2372.058	-0.0166	0.2676	2146.1007	20797.5070
2372.078	-0.0733	0.2676	2146.1122	20797.5254
2372.098	-0.1143	0.2676	2146.1235	20797.5438
2372.119	-0.0891	0.2676	2146.1392	20797.5667
2372.139	-0.0260	0.2676	2146.1502	20797.5850
2372.159	-0.0733	0.1356	2146.1392	20797.5813
2372.179	-0.0953	0.2676	2146.1284	20797.5777
2372.200	-0.1080	0.2676	2146.1439	20797.6005
2372.220	-0.0512	0.2676	2146.1549	20797.6188
2372.241	-0.0544	0.2676	2146.1701	20797.6415
2372.261	-0.1048	0.1356	2146.1589	20797.6378
2372.281	-0.0166	0.1356	2146.1260	20797.6121
2372.302	-0.0701	0.1356	2146.0957	20797.5886
2372.322	-0.0828	0.2676	2146.0854	20797.5850
2372.342	-0.1174	0.2676	2146.0971	20797.6033
2372.362	-0.0355	0.2676	2146.1086	20797.6216
2372.383	-0.0512	0.2676	2146.1244	20797.6443
2372.403	-0.0828	0.2676	2146.1356	20797.6626
2372.423	-0.1017	0.2676	2146.1467	20797.6808
2372.444	-0.0796	0.2676	2146.1621	20797.7034
2372.464	-0.0072	0.2676	2146.1728	20797.7216
2372.484	-0.0607	0.2676	2146.1834	20797.7398
2372.504	-0.0859	0.2676	2146.1939	20797.7579
2372.525	-0.0953	0.2676	2146.2086	20797.7804
2372.545	-0.0450	0.2676	2146.2188	20797.7985
2372.565	-0.0512	0.2676	2146.2288	20797.8166
2372.586	-0.0764	0.2676	2146.2431	20797.8391
2372.606	-0.1395	0.2676	2146.2528	20797.8571
2372.626	-0.0828	0.2676	2146.2624	20797.8750
2372.646	-0.0387	0.2676	2146.2719	20797.8930
2372.667	-0.0544	0.1356	2146.2627	20797.8923
2372.687	-0.1143	0.2676	2146.2504	20797.8882
2372.707	-0.1048	0.2676	2146.2600	20797.9062
2372.727	-0.0576	0.2676	2146.2695	20797.9241
2372.748	-0.0387	0.2676	2146.2833	20797.9465
2372.768	-0.0701	0.2676	2146.2925	20797.9643
2372.788	-0.0953	0.2676	2146.3016	20797.9822
2372.809	-0.0481	0.2676	2146.3151	20798.0044
2372.829	-0.1080	0.1356	2146.3020	20798.0002
2372.850	-0.0985	0.2676	2146.2925	20797.9994
2372.870	-0.0701	0.2676	2146.3016	20798.0172
2372.891	-0.1048	0.2676	2146.3150	20798.0395
2372.911	-0.0891	0.2676	2146.3238	20798.0572
2372.932	-0.0576	0.2676	2146.3370	20798.0794
2372.952	-0.1048	0.2676	2146.3455	20798.0971
2372.973	-0.0229	0.2676	2146.3584	20798.1192
2372.993	-0.0764	0.1356	2146.3448	20798.1149
2373.013	-0.1017	0.2676	2146.3314	20798.1106
2373.034	-0.0512	0.2676	2146.3444	20798.1327
2373.054	-0.0701	0.2676	2146.3529	20798.1503
2373.074	-0.1111	0.2676	2146.3612	20798.1679
2373.095	-0.1017	0.1356	2146.3510	20798.1669
2373.115	-0.0135	0.1356	2146.3156	20798.1405
2373.135	-0.0639	0.2676	2146.3026	20798.1361
2373.156	-0.1111	0.2676	2146.3160	20798.1582
2373.176	-0.1205	0.2676	2146.3248	20798.1758
2373.196	-0.0418	0.1356	2146.3116	20798.1714
2373.216	-0.0355	0.2676	2146.2986	20798.1670
2373.237	-0.0796	0.2676	2146.3121	20798.1891
2373.257	-0.1174	0.2676	2146.3210	20798.2066
2373.277	-0.1017	0.1356	2146.3078	20798.2022
2373.297	-0.0387	0.2676	2146.2949	20798.1978
2373.318	-0.0733	0.1356	2146.2854	20798.1967
2373.338	-0.0701	0.2676	2146.2728	20798.1923
2373.358	-0.1174	0.2676	2146.2821	20798.2098
2373.379	-0.0607	0.2676	2146.2958	20798.2318
2373.399	-0.0355	0.2676	2146.3049	20798.2493
2373.419	-0.0576	0.2676	2146.3138	20798.2668
2373.439	-0.1111	0.2676	2146.3226	20798.2843
2373.460	-0.1048	0.2676	2146.3358	20798.3062
2373.480	-0.0103	0.2676	2146.3444	20798.3236
2373.500	-0.0639	0.2676	2146.3528	20798.3410
2373.521	-0.0922	0.1356	2146.3426	20798.3397
2373.541	-0.0387	0.2676	2146.3293	20798.3351
2373.562	-0.0891	0.2676	2146.3423	20798.3569
2373.582	-0.1111	0.2676	2146.3508	20798.3743
2373.603	-0.0387	0.1356	2146.3407	20798.3730
2373.623	-0.0639	0.1356	2146.3054	20798.3464
2373.643	-0.1080	0.1356	2146.2707	20798.3198
2373.663	-0.1048	0.1356	2146.2363	20798.2932
2373.684	-0.0418	0.2676	2146.2276	20798.2920
2373.704	-0.0544	0.2676	2146.2375	20798.3094
2373.724	-0.0859	0.2676	2146.2473	20798.3268
2373.745	-0.1111	0.2676	2146.2614	20798.3487
2373.765	-0.0796	0.2676	2146.2709	20798.3660
2373.785	-0.0324	0.2676	2146.2803	20798.3834
2373.805	-0.0544	0.2676	2146.2895	20798.4007
2373.826	-0.1048	0.1356	2146.2801	20798.3994
2373.846	-0.1143	0.2676	2146.2675	20798.3947
2373.866	-0.0387	0.2676	2146.2770	20798.4120
2373.886	-0.0324	0.2676	2146.2863	20798.4293
2373.907	-0.0607	0.2676	2146.2999	20798.4510
2373.927	-0.1080	0.2676	2146.3089	20798.4682
2373.947	-0.0828	0.2676	2146.3178	20798.4854
2373.968	-0.0166	0.2676	2146.3310	20798.5071
2373.988	-0.0796	0.2676	2146.3396	20798.5242
2374.008	-0.0891	0.2676	2146.3481	20798.5414
2374.028	-0.0985	0.1356	2146.3347	20798.5365
2374.049	-0.0450	0.2676	2146.3247	20798.5350
2374.069	-0.0355	0.2676	2146.3334	20798.5521
2374.090	-0.0985	0.2676	2146.3464	20798.5737
2374.110	-0.0701	0.2676	2146.3549	20798.5908
2374.131	-0.0670	0.2676	2146.3676	20798.6123
2374.151	-0.1017	0.2676	2146.3758	20798.6293
2374.171	-0.0481	0.2676	2146.3839	20798.6463
2374.191	-0.0260	0.2676	2146.3918	20798.6633
2374.212	-0.1048	0.1356	2146.3812	20798.6617
2374.232	-0.1080	0.2676	2146.3673	20798.6566
2374.252	-0.0891	0.1356	2146.3536	20798.6516
2374.273	-0.0450	0.2676	2146.3434	20798.6500
2374.293	-0.0512	0.2676	2146.3519	20798.6670
2374.313	-0.1048	0.1356	2146.3384	20798.6620
2374.333	-0.1048	0.2676	2146.3251	20798.6569
2374.354	-0.0701	0.2676	2146.3382	20798.6784
2374.374	-0.0512	0.1356	2146.3249	20798.6733
2374.394	-0.0639	0.2676	2146.3117	20798.6683
2374.414	-0.0922	0.2676	2146.3206	20798.6853
2374.435	-0.0985	0.2676	2146.3337	20798.7067
2374.455	-0.0324	0.1356	2146.3205	20798.7016
2374.475	-0.0544	0.2676	2146.3074	20798.6965
2374.496	-0.0828	0.2676	2146.3207	20798.7179
2374.516	-0.0828	0.2676	2146.3295	20798.7348
2374.536	-0.0701	0.2676	2146.3381	20798.7517
2374.556	-0.0512	0.2676	2146.3466	20798.7685
2374.577	-0.0796	0.1356	2146.3365	20798.7667
2374.597	-0.1237	0.2676	2146.3232	20798.7616
2374.617	-0.0701	0.2676	2146.3320	20798.7784
2374.638	-0.0544	0.2676	2146.3450	20798.7997
2374.658	-0.0733	0.2676	2146.3534	20798.8165
2374.679	-0.0764	0.2676	2146.3662	20798.8377
2374.699	-0.0450	0.2676	2146.3744	20798.8545
2374.719	-0.0828	0.2676	2146.3825	20798.8712
2374.740	-0.0953	0.2676	2146.3949	20798.8924
2374.760	-0.0450	0.2676	2146.4027	20798.9090
2374.780	-0.0481	0.1356	2146.3886	20798.9037
2374.801	-0.1048	0.1356	2146.3550	20798.8787
2374.821	-0.1111	0.2676	2146.3415	20798.8734
2374.841	-0.0576	0.1356	2146.3281	20798.8681
2374.861	-0.0229	0.2676	2146.3149	20798.8628
2374.882	-0.0764	0.2676	2146.3282	20798.8840
2374.902	-0.1080	0.2676	2146.3368	20798.9007
2374.922	-0.1237	0.2676	2146.3454	20798.9174
2374.942	-0.0292	0.2676	2146.3538	20798.9340
2374.963	-0.0576	0.1356	2146.3436	20798.9320
2374.983	-0.0922	0.2676	2146.3302	20798.9267
2375.003	-0.1017	0.1356	2146.3170	20798.9213
2375.024	-0.0733	0.2676	2146.3073	20798.9193
2375.044	-0.0355	0.2676	2146.3162	20798.9360
2375.064	-0.0891	0.2676	2146.3250	20798.9526
2375.084	-0.1111	0.1356	2146.3118	20798.9472
2375.105	-0.0985	0.2676	2146.3022	20798.9452
2375.125	-0.0418	0.2676	2146.3112	20798.9618
2375.145	-0.0418	0.2676	2146.3200	20798.9784
2375.166	-0.1048	0.2676	2146.3332	20798.9994
2375.186	-0.1143	0.2676	2146.3418	20799.0160
2375.207	-0.0576	0.1356	2146.3318	20799.0139
2375.227	-0.0828	0.2676	2146.3185	20799.0084
2375.247	-0.1048	0.2676	2146.3273	20799.0250
2375.268	-0.0544	0.2676	2146.3404	20799.0459
2375.288	-0.0953	0.2676	2146.3489	20799.0624
2375.308	-0.0828	0.2676	2146.3573	20799.0789
2375.329	-0.0544	0.2676	2146.3700	20799.0998
2375.349	-0.0260	0.2676	2146.3782	20799.1162
2375.369	-0.0891	0.1356	2146.3643	20799.1106
2375.390	-0.1332	0.2676	2146.3540	20799.1084
2375.410	-0.0639	0.2676	2146.3624	20799.1248
2375.430	-0.0324	0.1356	2146.3487	20799.1192
2375.450	-0.0796	0.1356	2146.3134	20799.0916
2375.471	-0.1017	0.2676	2146.3037	20799.0894
2375.491	-0.1017	0.1356	2146.2908	20799.0839
2375.511	-0.0387	0.2676	2146.2781	20799.0783
2375.532	-0.0576	0.2676	2146.2918	20799.0992
2375.552	-0.0859	0.2676	2146.3009	20799.1157
2375.572	-0.1269	0.2676	2146.3099	20799.1320
2375.592	-0.0733	0.2676	2146.3188	20799.1484
2375.613	-0.0418	0.2676	2146.3320	20799.1692
2375.633	-0.0796	0.2676	2146.3406	20799.1856
2375.653	-0.0953	0.1356	2146.3273	20799.1799
2375.673	-0.1174	0.2676	2146.3141	20799.1742
2375.694	-0.0418	0.2676	2146.3273	20799.1950
2375.714	-0.0450	0.2676	2146.3360	20799.2113
2375.734	-0.0953	0.2676	2146.3446	20799.2276
2375.755	-0.0985	0.2676	2146.3574	20799.2483
2375.775	-0.0512	0.1356	2146.3439	20799.2425
2375.795	-0.0576	0.2676	2146.3305	20799.2368
2375.816	-0.1174	0.1356	2146.3206	20799.2344
2375.836	-0.0670	0.1356	2146.2856	20799.2067
2375.857	-0.0544	0.1356	2146.2533	20799.1813
2375.877	-0.0953	0.2676	2146.2411	20799.1756
2375.897	-0.1080	0.2676	2146.2508	20799.1920
2375.918	-0.0355	0.2676	2146.2649	20799.2127
2375.938	-0.0512	0.2676	2146.2743	20799.2290
2375.958	-0.0859	0.2676	2146.2836	20799.2452
2375.978	-0.1143	0.1356	2146.2710	20799.2395
2375.999	-0.0576	0.2676	2146.2619	20799.2371
2376.019	-0.0166	0.2676	2146.2713	20799.2534
2376.039	-0.0764	0.2676	2146.2807	20799.2696
2376.059	-0.0922	0.2676	2146.2900	20799.2858
2376.080	-0.1111	0.1356	2146.2806	20799.2833
2376.100	-0.0387	0.1356	2146.2461	20799.2556
2376.120	-0.0701	0.2676	2146.2339	20799.2498
2376.141	-0.0733	0.1356	2146.2252	20799.2474
2376.161	-0.1205	0.2676	2146.2133	20799.2417
2376.181	-0.0639	0.1356	2146.2016	20799.2359
2376.201	-0.0418	0.1356	2146.1681	20799.2082
2376.222	-0.0670	0.1356	2146.1373	20799.1828
2376.242	-0.1017	0.2676	2146.1265	20799.1771
2376.262	-0.1080	0.2676	2146.1376	20799.1934
2376.283	-0.0229	0.2676	2146.1531	20799.2142
2376.303	-0.0576	0.2676	2146.1639	20799.2305
2376.323	-0.0828	0.2676	2146.1746	20799.2467
2376.343	-0.1143	0.1356	2146.1634	20799.2410
2376.364	-0.0418	0.2676	2146.1556	20799.2386
2376.384	-0.0859	0.2676	2146.1664	20799.2548
2376.405	-0.0922	0.1356	2146.1585	20799.2524
2376.425	-0.0481	0.2676	2146.1474	20799.2467
2376.446	-0.1174	0.1356	2146.1398	20799.2443
2376.466	-0.0701	0.2676	2146.1290	20799.2385
2376.487	-0.0859	0.1356	2146.1216	20799.2362
2376.507	-0.1111	0.1356	2146.0891	20799.2084
2376.527	-0.0922	0.2676	2146.0789	20799.2027
2376.548	-0.0292	0.2676	2146.0951	20799.2235
2376.568	-0.0607	0.2676	2146.1067	20799.2398
2376.588	-0.0922	0.2676	2146.1181	20799.2560
2376.608	-0.1111	0.2676	2146.1294	20799.2722
2376.629	-0.0418	0.1356	2146.1220	20799.2698
2376.649	-0.0607	0.2676	2146.1114	20799.2640
2376.669	-0.0953	0.2676	2146.1227	20799.2802
2376.690	-0.1205	0.1356	2146.1154	20799.2778
2376.710	-0.0922	0.1356	2146.0830	20799.2500
2376.730	-0.0450	0.2676	2146.0729	20799.2443
2376.750	-0.0733	0.2676	2146.0847	20799.2605
2376.771	-0.1143	0.1356	2146.0779	20799.2581
2376.791	-0.1269	0.2676	2146.0679	20799.2523
2376.811	-0.0544	0.2676	2146.0798	20799.2686
2376.832	-0.0512	0.1356	2146.0730	20799.2661
2376.852	-0.0922	0.1356	2146.0411	20799.2384
2376.872	-0.1489	0.2676	2146.0315	20799.2327
2376.892	-0.0764	0.2676	2146.0439	20799.2489
2376.913	-0.0481	0.2676	2146.0605	20799.2696
2376.933	-0.0733	0.1356	2146.0506	20799.2638
2376.953	-0.1080	0.1356	2146.0191	20799.2361
2376.974	-0.0796	0.2676	2146.0131	20799.2337
2376.994	-0.1017	0.2676	2146.0256	20799.2499
2377.015	-0.0796	0.2676	2146.0425	20799.2706
2377.035	-0.0764	0.2676	2146.0547	20799.2868
2377.056	-0.1048	0.2676	2146.0712	20799.3075
2377.076	-0.0922	0.2676	2146.0831	20799.3236
2377.096	-0.0260	0.2676	2146.0948	20799.3398
2377.117	-0.0796	0.2676	2146.1108	20799.3603
2377.137	-0.1332	0.1356	2146.1003	20799.3544
2377.158	-0.0544	0.1356	2146.0704	20799.3288
2377.178	-0.0450	0.2676	2146.0604	20799.3230
2377.198	-0.1174	0.2676	2146.0724	20799.3391
2377.219	-0.0607	0.2676	2146.0887	20799.3597
2377.239	-0.0355	0.2676	2146.1003	20799.3758
2377.259	-0.0764	0.2676	2146.1118	20799.3918
2377.280	-0.1048	0.2676	2146.1276	20799.4124
2377.300	-0.0418	0.2676	2146.1388	20799.4284
2377.320	-0.0764	0.2676	2146.1498	20799.4444
2377.341	-0.1300	0.1356	2146.1421	20799.4417
2377.361	-0.0670	0.1356	2146.1094	20799.4138
2377.382	-0.0607	0.2676	2146.1023	20799.4112
2377.402	-0.1111	0.2676	2146.1138	20799.4272
2377.422	-0.1143	0.2676	2146.1251	20799.4432
2377.443	-0.0355	0.1356	2146.1178	20799.4406
2377.463	-0.0481	0.2676	2146.1072	20799.4346
2377.483	-0.1111	0.2676	2146.1186	20799.4506
2377.504	-0.0481	0.2676	2146.1343	20799.4710
2377.524	-0.0576	0.1356	2146.1235	20799.4650
2377.545	-0.1111	0.2676	2146.1162	20799.4623
2377.565	-0.0418	0.1356	2146.1057	20799.4563
2377.585	-0.0701	0.1356	2146.0734	20799.4283
2377.606	-0.1017	0.2676	2146.0667	20799.4257
2377.626	-0.0481	0.2676	2146.0786	20799.4417
2377.647	-0.0481	0.1356	2146.0719	20799.4390
2377.667	-0.0953	0.2676	2146.0619	20799.4331
2377.687	-0.1111	0.1356	2146.0520	20799.4271
2377.708	-0.0292	0.2676	2146.0456	20799.4245
2377.728	-0.0891	0.2676	2146.0578	20799.4405
2377.748	-0.1143	0.2676	2146.0698	20799.4565
2377.769	-0.0512	0.2676	2146.0861	20799.4769
2377.789	-0.0670	0.2676	2146.0978	20799.4928
2377.810	-0.1080	0.2676	2146.1138	20799.5132
2377.830	-0.0639	0.1356	2146.1032	20799.5071
2377.850	-0.0481	0.1356	2146.0710	20799.4791
2377.871	-0.1048	0.2676	2146.0643	20799.4764
2377.891	-0.1174	0.2676	2146.0763	20799.4923
2377.911	-0.0260	0.2676	2146.0881	20799.5083
2377.932	-0.0670	0.2676	2146.1042	20799.5286
2377.952	-0.1174	0.1356	2146.0938	20799.5225
2377.972	-0.0701	0.2676	2146.0835	20799.5164
2377.993	-0.0512	0.2676	2146.0996	20799.5368
2378.013	-0.0922	0.1356	2146.0893	20799.5307
2378.034	-0.1080	0.1356	2146.0595	20799.5048
2378.054	-0.0450	0.1356	2146.0278	20799.4768
2378.074	-0.0639	0.2676	2146.0183	20799.4707
2378.095	-0.1017	0.2676	2146.0353	20799.4911
2378.115	-0.0324	0.2676	2146.0476	20799.5071
2378.135	-0.0701	0.2676	2146.0598	20799.5230
2378.156	-0.1205	0.2676	2146.0762	20799.5433
2378.176	-0.0481	0.2676	2146.0880	20799.5592
2378.197	-0.0670	0.2676	2146.1041	20799.5795
2378.217	-0.1174	0.2676	2146.1155	20799.5953
2378.237	-0.0576	0.1356	2146.1050	20799.5891
2378.258	-0.0387	0.2676	2146.0979	20799.5863
2378.278	-0.0859	0.2676	2146.1094	20799.6021
2378.299	-0.0859	0.2676	2146.1253	20799.6223
2378.319	-0.0292	0.1356	2146.1146	20799.6161
2378.339	-0.0733	0.2676	2146.1041	20799.6099
2378.360	-0.1174	0.2676	2146.1199	20799.6301
2378.380	-0.0733	0.2676	2146.1312	20799.6459
2378.400	-0.0733	0.2676	2146.1423	20799.6616
2378.421	-0.1174	0.1356	2146.1348	20799.6587
2378.441	-0.0796	0.2676	2146.1240	20799.6524
2378.462	-0.0355	0.2676	2146.1396	20799.6726
2378.482	-0.1048	0.2676	2146.1506	20799.6883
2378.502	-0.1048	0.1356	2146.1397	20799.6820
2378.523	-0.0418	0.2676	2146.1321	20799.6791
2378.543	-0.0733	0.2676	2146.1433	20799.6948
2378.563	-0.1017	0.1356	2146.1324	20799.6885
2378.584	-0.0544	0.2676	2146.1249	20799.6855
2378.604	-0.0639	0.1356	2146.1143	20799.6792
2378.624	-0.1048	0.2676	2146.1037	20799.6729
2378.645	-0.0670	0.2676	2146.1196	20799.6931
2378.665	-0.0135	0.2676	2146.1309	20799.7087
2378.686	-0.0859	0.1356	2146.1235	20799.7058
2378.706	-0.0922	0.1356	2146.0910	20799.6775
2378.726	-0.0260	0.2676	2146.0808	20799.6712
2378.747	-0.0701	0.1356	2146.0740	20799.6683
2378.767	-0.1205	0.2676	2146.0640	20799.6620
2378.788	-0.0418	0.2676	2146.0803	20799.6821
2378.808	-0.0796	0.2676	2146.0921	20799.6978
2378.828	-0.1048	0.2676	2146.1037	20799.7135
2378.849	-0.0576	0.2676	2146.1196	20799.7336
2378.869	-0.0701	0.2676	2146.1309	20799.7492
2378.889	-0.1300	0.2676	2146.1420	20799.7648
2378.910	-0.0607	0.2676	2146.1574	20799.7849
2378.930	-0.0355	0.1356	2146.1463	20799.7784
2378.951	-0.0859	0.1356	2146.1158	20799.7523
2378.971	-0.1205	0.2676	2146.1052	20799.7459
2378.991	-0.0512	0.1356	2146.0948	20799.7395
2379.012	-0.0544	0.2676	2146.0879	20799.7365
2379.032	-0.1143	0.1356	2146.0777	20799.7302
2379.052	-0.0733	0.1356	2146.0457	20799.7018
2379.073	-0.0544	0.1356	2146.0164	20799.6758
2379.093	-0.1048	0.2676	2146.0071	20799.6695
2379.114	-0.0891	0.1356	2146.0013	20799.6666
2379.134	-0.0355	0.2676	2145.9922	20799.6603
2379.154	-0.0733	0.2676	2146.0050	20799.6760
2379.175	-0.1174	0.2676	2146.0221	20799.6962
2379.195	-0.0733	0.2676	2146.0346	20799.7118
2379.215	-0.0607	0.2676	2146.0469	20799.7275
2379.236	-0.0985	0.2676	2146.0635	20799.7476
2379.256	-0.0953	0.2676	2146.0755	20799.7632
2379.276	-0.0387	0.1356	2146.0655	20799.7568
2379.297	-0.1017	0.1356	2146.0359	20799.7307
2379.317	-0.1205	0.2676	2146.0264	20799.7243
2379.338	-0.0450	0.2676	2146.0432	20799.7444
2379.358	-0.0670	0.1356	2146.0336	20799.7380
2379.378	-0.1048	0.1356	2146.0022	20799.7097
2379.399	-0.0764	0.1356	2145.9735	20799.6836
2379.419	-0.0639	0.1356	2145.9428	20799.6553
2379.440	-0.0953	0.1356	2145.9148	20799.6294
2379.460	-0.0796	0.1356	2145.8849	20799.6012
2379.480	-0.0544	0.1356	2145.8554	20799.5730
2379.501	-0.1048	0.1356	2145.8285	20799.5471
2379.522	-0.0355	0.1356	2145.8019	20799.5213
2379.542	-0.0953	0.2676	2145.7953	20799.5152
2379.562	-0.1174	0.2676	2145.8106	20799.5311
2379.583	-0.0387	0.1356	2145.8072	20799.5283
2379.603	-0.0891	0.1356	2145.7787	20799.5002
2379.623	-0.1111	0.2676	2145.7723	20799.4942
2379.644	-0.0607	0.2676	2145.7924	20799.5145
2379.664	-0.0418	0.1356	2145.7858	20799.5085
2379.684	-0.0764	0.2676	2145.7794	20799.5024
2379.705	-0.0922	0.1356	2145.7764	20799.4997
2379.725	-0.0481	0.1356	2145.7482	20799.4716
2379.745	-0.0828	0.1356	2145.7204	20799.4436
2379.766	-0.0953	0.1356	2145.6952	20799.4179
2379.786	-0.0828	0.2676	2145.6899	20799.4119
2379.807	-0.0544	0.2676	2145.7110	20799.4324
2379.827	-0.0891	0.2676	2145.7273	20799.4484
2379.847	-0.1205	0.1356	2145.7216	20799.4424
2379.868	-0.0292	0.2676	2145.7193	20799.4398
2379.888	-0.0828	0.2676	2145.7356	20799.4558
2379.908	-0.1080	0.2676	2145.7517	20799.4717
2379.929	-0.0576	0.2676	2145.7719	20799.4921
2379.949	-0.0450	0.2676	2145.7875	20799.5081
2379.969	-0.0891	0.1356	2145.7811	20799.5020
2379.990	-0.1080	0.1356	2145.7551	20799.4762
2380.010	-0.0450	0.2676	2145.7491	20799.4702
2380.031	-0.0796	0.1356	2145.7464	20799.4675
2380.051	-0.1143	0.1356	2145.7186	20799.4395
2380.071	-0.0260	0.1356	2145.6912	20799.4115
2380.092	-0.0607	0.1356	2145.6663	20799.3858
2380.112	-0.0985	0.2676	2145.6614	20799.3799
2380.133	-0.0450	0.2676	2145.6828	20799.4004
2380.153	-0.0859	0.1356	2145.6777	20799.3945
2380.173	-0.0985	0.2676	2145.6726	20799.3886
2380.194	-0.0576	0.2676	2145.6939	20799.4091
2380.214	-0.0481	0.2676	2145.7105	20799.4251
2380.234	-0.0828	0.1356	2145.7050	20799.4191
2380.255	-0.1143	0.2676	2145.7029	20799.4165
2380.275	-0.0324	0.2676	2145.7194	20799.4325
2380.296	-0.0796	0.2676	2145.7400	20799.4530
2380.316	-0.1174	0.2676	2145.7560	20799.4690
2380.336	-0.0544	0.2676	2145.7718	20799.4849
2380.357	-0.0544	0.2676	2145.7919	20799.5053
2380.377	-0.0985	0.1356	2145.7854	20799.4992
2380.397	-0.0733	0.1356	2145.7571	20799.4712
2380.418	-0.0450	0.2676	2145.7544	20799.4685
2380.438	-0.0922	0.2676	2145.7702	20799.4845
2380.458	-0.0953	0.2676	2145.7858	20799.5004
2380.479	-0.0607	0.2676	2145.8057	20799.5208
2380.499	-0.0828	0.2676	2145.8209	20799.5367
2380.520	-0.1080	0.2676	2145.8403	20799.5570
2380.540	-0.0544	0.2676	2145.8550	20799.5728
2380.560	-0.0481	0.2676	2145.8696	20799.5887
2380.581	-0.0859	0.2676	2145.8884	20799.6089
2380.601	-0.1080	0.2676	2145.9025	20799.6247
2380.621	-0.0607	0.2676	2145.9165	20799.6404
2380.642	-0.0828	0.1356	2145.9118	20799.6376
2380.662	-0.0796	0.2676	2145.9038	20799.6313
2380.683	-0.0260	0.1356	2145.8992	20799.6285
2380.703	-0.0576	0.1356	2145.8695	20799.6002
2380.723	-0.1143	0.2676	2145.8621	20799.5941
2380.744	-0.0701	0.2676	2145.8810	20799.6143
2380.764	-0.0512	0.1356	2145.8734	20799.6081
2380.784	-0.0859	0.1356	2145.8440	20799.5799
2380.805	-0.0733	0.2676	2145.8402	20799.5771
2380.825	-0.0355	0.1356	2145.8331	20799.5709
2380.846	-0.0922	0.2676	2145.8294	20799.5681
2380.866	-0.1111	0.1356	2145.8224	20799.5620
2380.886	-0.0387	0.2676	2145.8155	20799.5558
2380.907	-0.0701	0.1356	2145.8121	20799.5531
2380.927	-0.1111	0.1356	2145.7834	20799.5250
2380.947	-0.0576	0.1356	2145.7552	20799.4969
2380.968	-0.0324	0.1356	2145.7295	20799.4711
2380.988	-0.1237	0.2676	2145.7238	20799.4651
2381.009	-0.1048	0.1356	2145.7215	20799.4624
2381.029	-0.0260	0.1356	2145.6940	20799.4344
2381.049	-0.0607	0.2676	2145.6887	20799.4284
2381.070	-0.1174	0.1356	2145.6868	20799.4258
2381.090	-0.0387	0.2676	2145.6817	20799.4198
2381.110	-0.0670	0.1356	2145.6765	20799.4139
2381.131	-0.1080	0.1356	2145.6519	20799.3882
2381.151	-0.0670	0.1356	2145.6252	20799.3603
2381.172	-0.0450	0.1356	2145.6012	20799.3347
2381.192	-0.0859	0.2676	2145.5971	20799.3288
2381.212	-0.1205	0.1356	2145.5930	20799.3230
2381.233	-0.0324	0.2676	2145.5923	20799.3205
2381.253	-0.0891	0.2676	2145.6102	20799.3366
2381.273	-0.1205	0.1356	2145.6059	20799.3307
2381.294	-0.0544	0.1356	2145.5822	20799.3052
2381.314	-0.0481	0.2676	2145.5783	20799.2993
2381.334	-0.0891	0.2676	2145.5963	20799.3155
2381.355	-0.0796	0.1356	2145.5956	20799.3130
2381.375	-0.0387	0.2676	2145.5915	20799.3072
2381.396	-0.0891	0.2676	2145.6138	20799.3278
2381.416	-0.0576	0.2676	2145.6314	20799.3439
2381.436	-0.0166	0.2676	2145.6487	20799.3601
2381.457	-0.0701	0.1356	2145.6474	20799.3575
2381.477	-0.0891	0.2676	2145.6427	20799.3516
2381.498	-0.0292	0.2676	2145.6643	20799.3722
2381.518	-0.0701	0.1356	2145.6594	20799.3663
2381.538	-0.1017	0.2676	2145.6545	20799.3604
2381.559	-0.0481	0.1356	2145.6531	20799.3579
2381.579	-0.0544	0.2676	2145.6483	20799.3520
2381.599	-0.1048	0.2676	2145.6655	20799.3681
2381.620	-0.0953	0.1356	2145.6639	20799.3655
2381.640	-0.0418	0.2676	2145.6590	20799.3596
2381.661	-0.0828	0.2676	2145.6804	20799.3802
2381.681	-0.1174	0.1356	2145.6753	20799.3743
2381.701	-0.0387	0.1356	2145.6484	20799.3464
2381.722	-0.0576	0.2676	2145.6470	20799.3439
2381.742	-0.1143	0.1356	2145.6423	20799.3380
2381.762	-0.0922	0.2676	2145.6377	20799.3321
2381.783	-0.0544	0.2676	2145.6594	20799.3527
2381.803	-0.0859	0.2676	2145.6764	20799.3688
2381.824	-0.0985	0.1356	2145.6747	20799.3663
2381.844	-0.0418	0.1356	2145.6478	20799.3384
2381.864	-0.0922	0.1356	2145.6212	20799.3105
2381.885	-0.1174	0.2676	2145.6202	20799.3081
2381.905	-0.0639	0.2676	2145.6377	20799.3242
2381.925	-0.0639	0.1356	2145.6331	20799.3184
2381.946	-0.0796	0.1356	2145.6090	20799.2928
2381.966	-0.0891	0.1356	2145.5829	20799.2650
2381.986	-0.0324	0.2676	2145.5790	20799.2593
2382.007	-0.0607	0.2676	2145.6015	20799.2799
2382.027	-0.1143	0.2676	2145.6192	20799.2961
2382.048	-0.0512	0.1356	2145.6182	20799.2937
2382.068	-0.0544	0.1356	2145.5920	20799.2659
2382.088	-0.1080	0.1356	2145.5661	20799.2381
2382.109	-0.0418	0.1356	2145.5428	20799.2127
2382.129	-0.0576	0.2676	2145.5394	20799.2070
2382.150	-0.0922	0.2676	2145.5624	20799.2277
2382.170	-0.0512	0.1356	2145.5587	20799.2220
2382.190	-0.0701	0.2676	2145.5551	20799.2163
2382.211	-0.1080	0.1356	2145.5549	20799.2139
2382.231	-0.0953	0.1356	2145.5295	20799.1862
2382.251	-0.0450	0.1356	2145.5045	20799.1586
2382.272	-0.0733	0.1356	2145.4819	20799.1332
2382.292	-0.1111	0.1356	2145.4574	20799.1056
2382.313	-0.0387	0.2676	2145.4584	20799.1034
2382.333	-0.0544	0.1356	2145.4561	20799.0978
2382.353	-0.1269	0.1356	2145.4319	20799.0703
2382.374	-0.0796	0.2676	2145.4333	20799.0681
2382.394	-0.0512	0.1356	2145.4312	20799.0626
2382.414	-0.0828	0.1356	2145.4074	20799.0351
2382.435	-0.0985	0.2676	2145.4090	20799.0330
2382.455	-0.0418	0.2676	2145.4292	20799.0495
2382.475	-0.0544	0.2676	2145.4490	20799.0660
2382.496	-0.1174	0.1356	2145.4502	20799.0638
2382.516	-0.0260	0.2676	2145.4479	20799.0583
2382.537	-0.0576	0.2676	2145.4720	20799.0792
2382.557	-0.0733	0.1356	2145.4695	20799.0737
2382.577	-0.0859	0.2676	2145.4670	20799.0681
2382.598	-0.0260	0.2676	2145.4909	20799.0891
2382.618	-0.0891	0.1356	2145.4881	20799.0835
2382.638	-0.1111	0.1356	2145.4635	20799.0560
2382.659	-0.0418	0.1356	2145.4415	20799.0308
2382.679	-0.0639	0.2676	2145.4394	20799.0253
2382.700	-0.1111	0.1356	2145.4406	20799.0232
2382.720	-0.0387	0.1356	2145.4167	20798.9957
2382.740	-0.0324	0.1356	2145.3930	20798.9683
2382.761	-0.0985	0.1356	2145.3719	20798.9432
2382.781	-0.0701	0.1356	2145.3487	20798.9158
2382.802	-0.0387	0.1356	2145.3282	20798.8908
2382.822	-0.0891	0.1356	2145.3056	20798.8635
2382.842	-0.0544	0.2676	2145.3052	20798.8582
2382.863	-0.0607	0.2676	2145.3310	20798.8794
2382.883	-0.1080	0.2676	2145.3521	20798.8961
2382.904	-0.0576	0.1356	2145.3545	20798.8942
2382.924	-0.0387	0.2676	2145.3534	20798.8888
2382.944	-0.0828	0.1356	2145.3524	20798.8835
2382.965	-0.0733	0.2676	2145.3547	20798.8816
2382.985	-0.0481	0.1356	2145.3537	20798.8763
2383.006	-0.0670	0.1356	2145.3330	20798.8513
2383.026	-0.0701	0.1356	2145.3104	20798.8241
2383.047	-0.0544	0.1356	2145.2903	20798.7991
2383.067	-0.0953	0.1356	2145.2682	20798.7720
2383.087	-0.1048	0.1356	2145.2464	20798.7449
2383.108	-0.0418	0.1356	2145.2271	20798.7200
2383.128	-0.0922	0.1356	2145.2058	20798.6929
2383.148	-0.1363	0.1356	2145.1847	20798.6659
2383.169	-0.0387	0.2676	2145.1891	20798.6643
2383.189	-0.0796	0.1356	2145.1902	20798.6592
2383.210	-0.1017	0.1356	2145.1716	20798.6345
2383.230	-0.0418	0.1356	2145.1509	20798.6075
2383.250	-0.0607	0.1356	2145.1306	20798.5806
2383.271	-0.0953	0.1356	2145.1127	20798.5560
2383.291	-0.0701	0.1356	2145.0929	20798.5291
2383.311	-0.0324	0.1356	2145.0732	20798.5023
2383.332	-0.0828	0.2676	2145.0790	20798.5008
2383.352	-0.0985	0.1356	2145.0814	20798.4960
2383.373	-0.0198	0.2676	2145.0871	20798.4946
2383.393	-0.0670	0.2676	2145.1113	20798.5118
2383.413	-0.1017	0.2676	2145.1351	20798.5289
2383.434	-0.0481	0.1356	2145.1402	20798.5274
2383.454	-0.0481	0.2676	2145.1418	20798.5226
2383.474	-0.0859	0.1356	2145.1434	20798.5177
2383.495	-0.0891	0.1356	2145.1254	20798.4932
2383.515	-0.0198	0.2676	2145.1272	20798.4884
2383.536	-0.0701	0.1356	2145.1324	20798.4869
2383.556	-0.0985	0.2676	2145.1341	20798.4822
2383.576	-0.0701	0.2676	2145.1577	20798.4993
2383.597	-0.0639	0.1356	2145.1624	20798.4979
2383.617	-0.1017	0.2676	2145.1638	20798.4931
2383.637	-0.0859	0.2676	2145.1870	20798.5103
2383.658	-0.0418	0.1356	2145.1914	20798.5088
2383.678	-0.0701	0.1356	2145.1705	20798.4820
2383.699	-0.0985	0.1356	2145.1521	20798.4575
2383.719	-0.0512	0.1356	2145.1318	20798.4307
2383.739	-0.0701	0.2676	2145.1335	20798.4260
2383.760	-0.0985	0.2676	2145.1615	20798.4477
2383.780	-0.0324	0.2676	2145.1847	20798.4650
2383.801	-0.0701	0.1356	2145.1892	20798.4636
2383.821	-0.1205	0.2676	2145.1902	20798.4588
2383.841	-0.0324	0.2676	2145.2131	20798.4760
2383.862	-0.0512	0.1356	2145.2171	20798.4746
2383.882	-0.1269	0.2676	2145.2178	20798.4698
2383.902	-0.0670	0.1356	2145.2185	20798.4651
2383.923	-0.0576	0.2676	2145.2225	20798.4636
2383.943	-0.0828	0.2676	2145.2449	20798.4809
2383.964	-0.0891	0.1356	2145.2486	20798.4794
2383.984	-0.0292	0.2676	2145.2489	20798.4746
2384.004	-0.0764	0.1356	2145.2491	20798.4699
2384.025	-0.1269	0.2676	2145.2528	20798.4685
2384.045	-0.0481	0.2676	2145.2748	20798.4857
2384.065	-0.0544	0.1356	2145.2748	20798.4809
2384.086	-0.1269	0.2676	2145.2781	20798.4794
2384.106	-0.0953	0.2676	2145.2999	20798.4966
2384.126	-0.0481	0.1356	2145.2995	20798.4918
2384.147	-0.0859	0.1356	2145.2795	20798.4673
2384.167	-0.1048	0.2676	2145.2794	20798.4625
2384.188	-0.0387	0.1356	2145.2827	20798.4611
2384.208	-0.0828	0.1356	2145.2607	20798.4344
2384.228	-0.0985	0.1356	2145.2389	20798.4077
2384.249	-0.0796	0.2676	2145.2427	20798.4063
2384.269	-0.0481	0.2676	2145.2649	20798.4236
2384.289	-0.0859	0.1356	2145.2650	20798.4189
2384.310	-0.1174	0.2676	2145.2684	20798.4176
2384.330	-0.0387	0.2676	2145.2903	20798.4348
2384.350	-0.0733	0.2676	2145.3119	20798.4521
2384.371	-0.1017	0.2676	2145.3377	20798.4738
2384.391	-0.0198	0.2676	2145.3587	20798.4910
2384.412	-0.0796	0.1356	2145.3609	20798.4895
2384.432	-0.1048	0.2676	2145.3598	20798.4847
2384.453	-0.0481	0.2676	2145.3850	20798.5064
2384.473	-0.0733	0.2676	2145.4054	20798.5236
2384.493	-0.1048	0.1356	2145.4037	20798.5187
2384.514	-0.0512	0.2676	2145.4054	20798.5172
2384.534	-0.0701	0.2676	2145.4256	20798.5344
2384.555	-0.0985	0.2676	2145.4500	20798.5560
2384.575	-0.0764	0.1356	2145.4477	20798.5511
2384.595	-0.0324	0.1356	2145.4237	20798.5242
2384.616	-0.0764	0.2676	2145.4251	20798.5228
2384.636	-0.0922	0.1356	2145.4232	20798.5179
2384.656	-0.0260	0.1356	2145.3994	20798.4911
2384.677	-0.0639	0.1356	2145.3782	20798.4666
2384.697	-0.1111	0.1356	2145.3550	20798.4398
2384.717	-0.0764	0.2676	2145.3540	20798.4351
2384.738	-0.0512	0.1356	2145.3563	20798.4337
2384.758	-0.0828	0.2676	2145.3552	20798.4290
2384.779	-0.0859	0.2676	2145.3804	20798.4507
2384.799	-0.0198	0.2676	2145.4009	20798.4679
2384.819	-0.0670	0.2676	2145.4212	20798.4852
2384.840	-0.1205	0.2676	2145.4456	20798.5068
2384.860	-0.0450	0.2676	2145.4653	20798.5240
2384.880	-0.0450	0.1356	2145.4628	20798.5191
2384.901	-0.0985	0.1356	2145.4408	20798.4946
2384.921	-0.0481	0.1356	2145.4169	20798.4678
2384.942	-0.0481	0.2676	2145.4184	20798.4664
2384.962	-0.0922	0.2676	2145.4384	20798.4836
2384.982	-0.0985	0.2676	2145.4582	20798.5008
2385.003	-0.0260	0.2676	2145.4821	20798.5224
2385.023	-0.0764	0.2676	2145.5013	20798.5395
2385.043	-0.1017	0.2676	2145.5203	20798.5567
2385.064	-0.0324	0.2676	2145.5435	20798.5782
2385.084	-0.0512	0.2676	2145.5619	20798.5953
2385.105	-0.1174	0.2676	2145.5846	20798.6168
2385.125	-0.0355	0.2676	2145.6025	20798.6338
2385.145	-0.0607	0.2676	2145.6203	20798.6508
2385.166	-0.0891	0.2676	2145.6422	20798.6723
2385.186	-0.0796	0.2676	2145.6594	20798.6892
2385.206	-0.0292	0.2676	2145.6764	20798.7061
2385.227	-0.0796	0.2676	2145.6976	20798.7275
2385.247	-0.1143	0.2676	2145.7142	20798.7444
2385.268	-0.0450	0.2676	2145.7349	20798.7657
2385.288	-0.0544	0.2676	2145.7510	20798.7826
2385.308	-0.0891	0.2676	2145.7669	20798.7994
2385.329	-0.0639	0.2676	2145.7870	20798.8206
2385.349	-0.0324	0.2676	2145.8024	20798.8374
2385.369	-0.0701	0.2676	2145.8176	20798.8541
2385.390	-0.1143	0.2676	2145.8371	20798.8753
2385.410	-0.0387	0.2676	2145.8518	20798.8920
2385.431	-0.0796	0.2676	2145.8709	20798.9131
2385.451	-0.1300	0.1356	2145.8634	20798.9078
2385.471	-0.0450	0.2676	2145.8560	20798.9025
2385.492	-0.0544	0.2676	2145.8750	20798.9236
2385.512	-0.1111	0.1356	2145.8674	20798.9183
2385.532	-0.0764	0.1356	2145.8381	20798.8910
2385.553	-0.0481	0.1356	2145.8114	20798.8659
2385.573	-0.0859	0.1356	2145.7828	20798.8387
2385.593	-0.1143	0.2676	2145.7764	20798.8334
2385.614	-0.0324	0.2676	2145.7964	20798.8547
2385.634	-0.0450	0.2676	2145.8117	20798.8714
2385.655	-0.1111	0.2676	2145.8312	20798.8925
2385.675	-0.0607	0.1356	2145.8243	20798.8872
2385.695	-0.0764	0.1356	2145.7955	20798.8600
2385.716	-0.1143	0.1356	2145.7693	20798.8350
2385.736	-0.0796	0.1356	2145.7413	20798.8078
2385.757	-0.0324	0.1356	2145.7158	20798.7828
2385.777	-0.0953	0.1356	2145.6884	20798.7557
2385.797	-0.0922	0.1356	2145.6613	20798.7286
2385.818	-0.0260	0.2676	2145.6598	20798.7268
2385.838	-0.0639	0.2676	2145.6768	20798.7437
2385.858	-0.1205	0.1356	2145.6717	20798.7386
2385.879	-0.0387	0.2676	2145.6700	20798.7369
2385.899	-0.0544	0.2676	2145.6869	20798.7537
2385.919	-0.0953	0.2676	2145.7036	20798.7706
2385.940	-0.1048	0.2676	2145.7245	20798.7919
2385.960	-0.0387	0.1356	2145.7188	20798.7867
2385.981	-0.0796	0.2676	2145.7165	20798.7849
2386.001	-0.1080	0.1356	2145.7110	20798.7797
2386.021	-0.0387	0.2676	2145.7055	20798.7746
2386.042	-0.0701	0.2676	2145.7263	20798.7958
2386.062	-0.1269	0.2676	2145.7425	20798.8126
2386.082	-0.0859	0.2676	2145.7585	20798.8294
2386.103	-0.0260	0.2676	2145.7787	20798.8506
2386.123	-0.0859	0.2676	2145.7942	20798.8674
2386.144	-0.0953	0.2676	2145.8140	20798.8885
2386.164	-0.0355	0.2676	2145.8290	20798.9052
2386.184	-0.0764	0.2676	2145.8439	20798.9219
2386.205	-0.1048	0.2676	2145.8631	20798.9430
2386.225	-0.0639	0.2676	2145.8775	20798.9596
2386.245	-0.0260	0.2676	2145.8918	20798.9762
2386.266	-0.1080	0.2676	2145.9103	20798.9972
2386.286	-0.0953	0.1356	2145.9024	20798.9918
2386.307	-0.0135	0.2676	2145.8978	20798.9897
2386.327	-0.0953	0.2676	2145.9118	20799.0062
2386.347	-0.0796	0.2676	2145.9257	20799.0228
2386.368	-0.0292	0.2676	2145.9438	20799.0438
2386.388	-0.0828	0.2676	2145.9573	20799.0602
2386.409	-0.0576	0.2676	2145.9750	20799.0812
2386.429	-0.0387	0.1356	2145.9662	20799.0756
2386.449	-0.0891	0.1356	2145.9357	20799.0481
2386.470	-0.0764	0.2676	2145.9307	20799.0460
2386.490	-0.0450	0.2676	2145.9443	20799.0625
2386.511	-0.0859	0.2676	2145.9622	20799.0834
2386.531	-0.0891	0.2676	2145.9754	20799.0998
2386.552	-0.0355	0.1356	2145.9700	20799.0976
2386.572	-0.0891	0.2676	2145.9612	20799.0920
2386.592	-0.1174	0.2676	2145.9745	20799.1085
2386.613	-0.0512	0.2676	2145.9920	20799.1293
2386.633	-0.0828	0.2676	2146.0048	20799.1457
2386.653	-0.1143	0.2676	2146.0175	20799.1621
2386.674	-0.0701	0.2676	2146.0345	20799.1829
2386.694	-0.0324	0.2676	2146.0468	20799.1992
2386.714	-0.1017	0.1356	2146.0371	20799.1935
2386.735	-0.1174	0.2676	2146.0309	20799.1912
2386.755	-0.0418	0.2676	2146.0433	20799.2075
2386.776	-0.0733	0.2676	2146.0599	20799.2282
2386.796	-0.1048	0.2676	2146.0719	20799.2445
2386.816	-0.0450	0.2676	2146.0838	20799.2607
2386.837	-0.0544	0.2676	2146.0999	20799.2814
2386.857	-0.0985	0.2676	2146.1114	20799.2976
2386.877	-0.0828	0.1356	2146.1009	20799.2917
2386.898	-0.0387	0.2676	2146.0939	20799.2893
2386.918	-0.1048	0.2676	2146.1055	20799.3055
2386.938	-0.0985	0.2676	2146.1169	20799.3216
2386.959	-0.0260	0.2676	2146.1327	20799.3422
2386.979	-0.0639	0.2676	2146.1438	20799.3583
2387.000	-0.1174	0.1356	2146.1362	20799.3558
2387.020	-0.0796	0.2676	2146.1254	20799.3499
2387.040	-0.0512	0.2676	2146.1366	20799.3660
2387.061	-0.1111	0.2676	2146.1521	20799.3866
2387.081	-0.0639	0.2676	2146.1629	20799.4026
2387.101	-0.0481	0.2676	2146.1736	20799.4187
2387.122	-0.0953	0.2676	2146.1886	20799.4391
2387.142	-0.1205	0.2676	2146.1990	20799.4551
2387.163	-0.0292	0.1356	2146.1908	20799.4525
2387.183	-0.0733	0.2676	2146.1793	20799.4465
2387.203	-0.0828	0.2676	2146.1898	20799.4624
2387.224	-0.0387	0.2676	2146.2046	20799.4829
2387.244	-0.0701	0.2676	2146.2148	20799.4988
2387.265	-0.1017	0.1356	2146.2064	20799.4961
2387.285	-0.0512	0.2676	2146.1947	20799.4900
2387.305	-0.0481	0.2676	2146.2050	20799.5060
2387.326	-0.1048	0.1356	2146.1967	20799.5032
2387.346	-0.0985	0.2676	2146.1852	20799.4972
2387.366	-0.0355	0.2676	2146.1956	20799.5131
2387.387	-0.0764	0.2676	2146.2103	20799.5334
2387.407	-0.1237	0.2676	2146.2205	20799.5493
2387.427	-0.0387	0.2676	2146.2305	20799.5652
2387.448	-0.0418	0.2676	2146.2448	20799.5855
2387.468	-0.1205	0.1356	2146.2326	20799.5793
2387.489	-0.0733	0.1356	2146.2010	20799.5534
2387.509	-0.0387	0.1356	2146.1675	20799.5253
2387.529	-0.0953	0.2676	2146.1563	20799.5192
2387.550	-0.0891	0.2676	2146.1716	20799.5395
2387.570	-0.0450	0.2676	2146.1822	20799.5554
2387.591	-0.0828	0.2676	2146.1971	20799.5757
2387.611	-0.1174	0.2676	2146.2074	20799.5915
2387.631	-0.0733	0.2676	2146.2175	20799.6073
2387.652	-0.0796	0.2676	2146.2320	20799.6276
2387.672	-0.0985	0.1356	2146.2200	20799.6213
2387.692	-0.0922	0.2676	2146.2082	20799.6151
2387.713	-0.0324	0.2676	2146.2227	20799.6353
2387.733	-0.1048	0.2676	2146.2327	20799.6511
2387.754	-0.0922	0.2676	2146.2470	20799.6713
2387.774	-0.0418	0.1356	2146.2348	20799.6650
2387.794	-0.1174	0.2676	2146.2228	20799.6587
2387.815	-0.1174	0.2676	2146.2372	20799.6789
2387.835	-0.0387	0.2676	2146.2470	20799.6946
2387.856	-0.0985	0.2676	2146.2611	20799.7147
2387.876	-0.1363	0.2676	2146.2706	20799.7303
2387.896	-0.0576	0.2676	2146.2799	20799.7460
2387.917	-0.0639	0.2676	2146.2936	20799.7660
2387.937	-0.0922	0.2676	2146.3027	20799.7816
2387.957	-0.0764	0.2676	2146.3117	20799.7972
2387.978	-0.0481	0.2676	2146.3250	20799.8172
2387.998	-0.0859	0.2676	2146.3337	20799.8327
2388.019	-0.1143	0.2676	2146.3467	20799.8526
2388.039	-0.0418	0.2676	2146.3551	20799.8681
2388.059	-0.0701	0.2676	2146.3634	20799.8836
2388.080	-0.0953	0.2676	2146.3761	20799.9034
2388.100	-0.0481	0.2676	2146.3841	20799.9188
2388.120	-0.0512	0.1356	2146.3702	20799.9123
2388.141	-0.0796	0.2676	2146.3599	20799.9090
2388.161	-0.0922	0.2676	2146.3681	20799.9244
2388.181	-0.0481	0.2676	2146.3763	20799.9398
2388.202	-0.0701	0.2676	2146.3888	20799.9596
2388.222	-0.1080	0.2676	2146.3967	20799.9750
2388.243	-0.0512	0.2676	2146.4089	20799.9947
2388.263	-0.0764	0.2676	2146.4165	20800.0100
2388.283	-0.0953	0.2676	2146.4241	20800.0253
2388.304	-0.0607	0.2676	2146.4360	20800.0450
2388.324	-0.0418	0.2676	2146.4433	20800.0602
2388.344	-0.0796	0.2676	2146.4505	20800.0755
2388.365	-0.0922	0.2676	2146.4621	20800.0951
2388.385	-0.0481	0.2676	2146.4691	20800.1103
2388.406	-0.0764	0.2676	2146.4804	20800.1299
2388.426	-0.1080	0.2676	2146.4871	20800.1450
2388.446	-0.0229	0.2676	2146.4938	20800.1601
2388.467	-0.0576	0.2676	2146.5048	20800.1796
2388.487	-0.0859	0.2676	2146.5113	20800.1947
2388.507	-0.0576	0.2676	2146.5176	20800.2097
2388.528	-0.0229	0.2676	2146.5284	20800.2292
2388.548	-0.0764	0.2676	2146.5345	20800.2442
2388.569	-0.1048	0.2676	2146.5450	20800.2637
2388.589	-0.0512	0.1356	2146.5291	20800.2566
2388.609	-0.0828	0.2676	2146.5134	20800.2496
2388.630	-0.1237	0.2676	2146.5242	20800.2691
2388.650	-0.0670	0.2676	2146.5304	20800.2840
2388.670	-0.0607	0.2676	2146.5365	20800.2989
2388.691	-0.0859	0.2676	2146.5470	20800.3183
2388.711	-0.0985	0.2676	2146.5529	20800.3332
2388.731	-0.0576	0.2676	2146.5588	20800.3481
2388.752	-0.1048	0.2676	2146.5690	20800.3674
2388.772	-0.1269	0.2676	2146.5746	20800.3822
2388.793	-0.0764	0.2676	2146.5846	20800.4014
2388.813	-0.0670	0.2676	2146.5901	20800.4162
2388.833	-0.0891	0.2676	2146.5955	20800.4310
2388.854	-0.0796	0.2676	2146.6052	20800.4502
2388.874	-0.0512	0.1356	2146.5886	20800.4429
2388.894	-0.1048	0.2676	2146.5721	20800.4357
2388.915	-0.1174	0.2676	2146.5822	20800.4549
2388.935	-0.0481	0.2676	2146.5876	20800.4696
2388.956	-0.0764	0.2676	2146.5975	20800.4887
2388.976	-0.1143	0.2676	2146.6028	20800.5034
2388.996	-0.0418	0.1356	2146.5862	20800.4961
2389.017	-0.0639	0.2676	2146.5731	20800.4921
2389.037	-0.0922	0.2676	2146.5787	20800.5068
2389.057	-0.0891	0.2676	2146.5842	20800.5214
2389.078	-0.0292	0.2676	2146.5941	20800.5405
2389.098	-0.0701	0.2676	2146.5994	20800.5551
2389.118	-0.1111	0.2676	2146.6047	20800.5697
2389.139	-0.0355	0.2676	2146.6143	20800.5888
2389.159	-0.0544	0.1356	2146.5975	20800.5813
2389.180	-0.1080	0.1356	2146.5614	20800.5542
2389.200	-0.0922	0.2676	2146.5453	20800.5468
2389.220	-0.0481	0.1356	2146.5293	20800.5394
2389.241	-0.0891	0.1356	2146.4940	20800.5123
2389.261	-0.1111	0.1356	2146.4569	20800.4830
2389.281	-0.0512	0.1356	2146.4202	20800.4537
2389.302	-0.0607	0.2676	2146.4092	20800.4498
2389.322	-0.1237	0.2676	2146.4169	20800.4645
2389.342	-0.0859	0.2676	2146.4244	20800.4792
2389.363	-0.0324	0.1356	2146.4133	20800.4753
2389.383	-0.1048	0.2676	2146.3991	20800.4680
2389.404	-0.0922	0.2676	2146.4113	20800.4872
2389.424	-0.0355	0.2676	2146.4189	20800.5018
2389.444	-0.0764	0.1356	2146.4046	20800.4945
2389.465	-0.1048	0.1356	2146.3708	20800.4675
2389.485	-0.0639	0.1356	2146.3352	20800.4382
2389.505	-0.0512	0.2676	2146.3219	20800.4310
2389.526	-0.1143	0.1356	2146.3121	20800.4271
2389.546	-0.0639	0.1356	2146.2773	20800.3979
2389.567	-0.0512	0.1356	2146.2451	20800.3710
2389.587	-0.0701	0.2676	2146.2329	20800.3638
2389.607	-0.1017	0.2676	2146.2428	20800.3786
2389.628	-0.0260	0.2676	2146.2569	20800.3979
2389.648	-0.0764	0.1356	2146.2446	20800.3907
2389.668	-0.1457	0.2676	2146.2325	20800.3835
2389.689	-0.0796	0.1356	2146.2238	20800.3797
2389.709	-0.0481	0.2676	2146.2119	20800.3725
2389.729	-0.0953	0.2676	2146.2220	20800.3874
2389.750	-0.0985	0.2676	2146.2364	20800.4066
2389.770	-0.0292	0.2676	2146.2462	20800.4214
2389.791	-0.0639	0.1356	2146.2374	20800.4175
2389.811	-0.1205	0.2676	2146.2253	20800.4103
2389.831	-0.0544	0.1356	2146.2134	20800.4031
2389.852	-0.0512	0.2676	2146.2050	20800.3992
2389.872	-0.1111	0.1356	2146.1933	20800.3921
2389.892	-0.1048	0.2676	2146.1818	20800.3849
2389.913	-0.0512	0.1356	2146.1738	20800.3810
2389.933	-0.0639	0.1356	2146.1406	20800.3519
2389.953	-0.1143	0.1356	2146.1079	20800.3228
2389.974	-0.0576	0.2676	2146.1008	20800.3190
2389.994	-0.0512	0.2676	2146.1123	20800.3339
2390.014	-0.1143	0.1356	2146.1018	20800.3268
2390.035	-0.0859	0.1356	2146.0718	20800.3000
2390.055	-0.0701	0.2676	2146.0618	20800.2929
2390.076	-0.0953	0.1356	2146.0553	20800.2892
2390.096	-0.0985	0.2676	2146.0455	20800.2821
2390.117	-0.0481	0.1356	2146.0391	20800.2785
2390.137	-0.0922	0.1356	2146.0077	20800.2494
2390.157	-0.0953	0.2676	2145.9985	20800.2424
2390.178	-0.0387	0.2676	2146.0157	20800.2619
2390.198	-0.0953	0.2676	2146.0283	20800.2768
2390.219	-0.1237	0.1356	2146.0221	20800.2731
2390.239	-0.0292	0.1356	2145.9909	20800.2441
2390.259	-0.0828	0.1356	2145.9601	20800.2151
2390.280	-0.1205	0.1356	2145.9318	20800.1885
2390.300	-0.0512	0.2676	2145.9236	20800.1815
2390.320	-0.0576	0.2676	2145.9373	20800.1966
2390.341	-0.1143	0.2676	2145.9553	20800.2161
2390.361	-0.1017	0.2676	2145.9686	20800.2311
2390.381	-0.0544	0.2676	2145.9817	20800.2461
2390.402	-0.0670	0.1356	2145.9762	20800.2424
2390.422	-0.1174	0.2676	2145.9674	20800.2354
2390.443	-0.0450	0.2676	2145.9850	20800.2549
2390.463	-0.0701	0.1356	2145.9761	20800.2479
2390.483	-0.1205	0.2676	2145.9673	20800.2409
2390.504	-0.0701	0.2676	2145.9849	20800.2603
2390.524	-0.0355	0.2676	2145.9978	20800.2753
2390.544	-0.0859	0.2676	2146.0106	20800.2902
2390.565	-0.0922	0.1356	2146.0047	20800.2865
2390.585	-0.0324	0.1356	2145.9737	20800.2575
2390.605	-0.0828	0.1356	2145.9430	20800.2285
2390.626	-0.1300	0.2676	2145.9380	20800.2249
2390.646	-0.0859	0.2676	2145.9515	20800.2399
2390.667	-0.0512	0.1356	2145.9464	20800.2362
2390.687	-0.0985	0.1356	2145.9161	20800.2072
2390.707	-0.0953	0.1356	2145.8862	20800.1783
2390.728	-0.0324	0.1356	2145.8589	20800.1517
2390.748	-0.0701	0.1356	2145.8297	20800.1228
2390.768	-0.1048	0.2676	2145.8227	20800.1160
2390.789	-0.0670	0.2676	2145.8421	20800.1356
2390.809	-0.0639	0.1356	2145.8350	20800.1287
2390.830	-0.1269	0.1356	2145.8083	20800.1021
2390.850	-0.0670	0.1356	2145.7797	20800.0733
2390.870	-0.0512	0.2676	2145.7734	20800.0665
2390.891	-0.0985	0.1356	2145.7705	20800.0631
2390.911	-0.1143	0.1356	2145.7424	20800.0344
2390.931	-0.0387	0.2676	2145.7365	20800.0276
2390.952	-0.0922	0.2676	2145.7569	20800.0473
2390.972	-0.1080	0.2676	2145.7727	20800.0626
2390.992	-0.0544	0.1356	2145.7665	20800.0558
2391.013	-0.0607	0.1356	2145.7407	20800.0293
2391.033	-0.1048	0.2676	2145.7348	20800.0226
2391.054	-0.1017	0.1356	2145.7324	20800.0192
2391.074	-0.0355	0.2676	2145.7266	20800.0125
2391.094	-0.0859	0.2676	2145.7428	20800.0278
2391.115	-0.1143	0.2676	2145.7632	20800.0475
2391.135	-0.0387	0.1356	2145.7570	20800.0407
2391.155	-0.0733	0.1356	2145.7291	20800.0120
2391.176	-0.0891	0.1356	2145.7038	20799.9855
2391.196	-0.0733	0.2676	2145.6984	20799.9789
2391.216	-0.0324	0.2676	2145.7149	20799.9942
2391.237	-0.0733	0.2676	2145.7356	20800.0139
2391.257	-0.0953	0.2676	2145.7517	20800.0292
2391.278	-0.0450	0.2676	2145.7720	20800.0489
2391.298	-0.0828	0.1356	2145.7657	20800.0422
2391.318	-0.1174	0.2676	2145.7595	20800.0354
2391.339	-0.0450	0.1356	2145.7568	20800.0320
2391.359	-0.0576	0.1356	2145.7289	20800.0033
2391.380	-0.1111	0.1356	2145.7035	20799.9769
2391.400	-0.0828	0.1356	2145.6763	20799.9482
2391.420	-0.0292	0.1356	2145.6494	20799.9196
2391.441	-0.1332	0.1356	2145.6250	20799.8933
2391.461	-0.0481	0.1356	2145.5987	20799.8648
2391.482	-0.0607	0.1356	2145.5750	20799.8385
2391.502	-0.1080	0.1356	2145.5494	20799.8101
2391.522	-0.0796	0.1356	2145.5241	20799.7816
2391.543	-0.0387	0.1356	2145.5013	20799.7555
2391.563	-0.1017	0.1356	2145.4766	20799.7271
2391.584	-0.0953	0.1356	2145.4544	20799.7010
2391.604	-0.0512	0.1356	2145.4302	20799.6727
2391.624	-0.0828	0.2676	2145.4282	20799.6665
2391.645	-0.1143	0.1356	2145.4296	20799.6635
2391.665	-0.0324	0.1356	2145.4058	20799.6353
2391.685	-0.0576	0.1356	2145.3822	20799.6071
2391.706	-0.0922	0.2676	2145.3842	20799.6042
2391.726	-0.0764	0.2676	2145.4046	20799.6200
2391.747	-0.0418	0.2676	2145.4293	20799.6402
2391.767	-0.0985	0.2676	2145.4491	20799.6560
2391.787	-0.0953	0.1356	2145.4469	20799.6497
2391.808	-0.0260	0.1356	2145.4251	20799.6237
2391.828	-0.0639	0.2676	2145.4232	20799.6175
2391.848	-0.1395	0.2676	2145.4431	20799.6333
2391.869	-0.0481	0.1356	2145.4443	20799.6304
2391.889	-0.0512	0.1356	2145.4203	20799.6022
2391.910	-0.1017	0.1356	2145.3988	20799.5763
2391.930	-0.0828	0.1356	2145.3754	20799.5481
2391.950	-0.0512	0.2676	2145.3741	20799.5420
2391.971	-0.1080	0.1356	2145.3761	20799.5392
2391.991	-0.0607	0.2676	2145.3748	20799.5331
2392.012	-0.0324	0.2676	2145.3998	20799.5535
2392.032	-0.1111	0.1356	2145.3982	20799.5473
2392.052	-0.1111	0.2676	2145.3966	20799.5412
2392.072	-0.0292	0.2676	2145.4169	20799.5571
2392.093	-0.0260	0.2676	2145.4414	20799.5774
2392.113	-0.0670	0.2676	2145.4611	20799.5932
2392.133	-0.1143	0.1356	2145.4587	20799.5870
2392.154	-0.0576	0.1356	2145.4368	20799.5611
2392.174	-0.0481	0.1356	2145.4129	20799.5330
2392.194	-0.0891	0.1356	2145.3892	20799.5049
2392.215	-0.1174	0.1356	2145.3681	20799.4791
2392.235	-0.0387	0.1356	2145.3451	20799.4511
2392.255	-0.0198	0.2676	2145.3441	20799.4451
2392.276	-0.0922	0.2676	2145.3695	20799.4655
2392.296	-0.1080	0.2676	2145.3901	20799.4815
2392.316	-0.0891	0.2676	2145.4105	20799.4974
2392.336	-0.0387	0.2676	2145.4306	20799.5133
2392.357	-0.0796	0.2676	2145.4549	20799.5337
2392.377	-0.1080	0.2676	2145.4745	20799.5496
2392.397	-0.1237	0.2676	2145.4938	20799.5654
2392.418	-0.0229	0.2676	2145.5173	20799.5857
2392.438	-0.0512	0.1356	2145.5142	20799.5795
2392.458	-0.0891	0.2676	2145.5112	20799.5734
2392.479	-0.0985	0.1356	2145.5115	20799.5706
2392.499	-0.0387	0.1356	2145.4867	20799.5424
2392.519	-0.0733	0.2676	2145.4840	20799.5363
2392.540	-0.0828	0.2676	2145.5076	20799.5566
2392.560	-0.0292	0.2676	2145.5265	20799.5725
2392.581	-0.0607	0.2676	2145.5496	20799.5927
2392.601	-0.1017	0.2676	2145.5680	20799.6085
2392.621	-0.0481	0.2676	2145.5861	20799.6243
2392.641	-0.0387	0.2676	2145.6041	20799.6401
2392.662	-0.0985	0.2676	2145.6262	20799.6603
2392.682	-0.1111	0.2676	2145.6436	20799.6760
2392.702	-0.0764	0.2676	2145.6608	20799.6917
2392.723	-0.0260	0.2676	2145.6822	20799.7118
2392.743	-0.0733	0.1356	2145.6771	20799.7055
2392.763	-0.0985	0.1356	2145.6502	20799.6772
2392.784	-0.0828	0.1356	2145.6258	20799.6512
2392.804	-0.0450	0.2676	2145.6214	20799.6449
2392.824	-0.0922	0.2676	2145.6389	20799.6606
2392.845	-0.1080	0.1356	2145.6376	20799.6577
2392.865	-0.0828	0.1356	2145.6112	20799.6295
2392.885	-0.0229	0.1356	2145.5851	20799.6013
2392.905	-0.0701	0.2676	2145.5812	20799.5951
2392.926	-0.1143	0.1356	2145.5806	20799.5923
2392.946	-0.0796	0.1356	2145.5549	20799.5641
2392.966	-0.0198	0.1356	2145.5295	20799.5360
2392.987	-0.0512	0.1356	2145.5067	20799.5101
2393.007	-0.1048	0.2676	2145.5037	20799.5041
2393.027	-0.1017	0.1356	2145.5008	20799.4980
2393.048	-0.0355	0.1356	2145.4784	20799.4722
2393.068	-0.0953	0.1356	2145.4539	20799.4442
2393.089	-0.0859	0.2676	2145.4550	20799.4415
2393.109	-0.0260	0.1356	2145.4527	20799.4356
2393.129	-0.0670	0.1356	2145.4285	20799.4076
2393.150	-0.0922	0.2676	2145.4299	20799.4050
2393.170	-0.0796	0.2676	2145.4498	20799.4210
2393.190	-0.0324	0.2676	2145.4694	20799.4370
2393.210	-0.0670	0.2676	2145.4888	20799.4530
2393.231	-0.0922	0.1356	2145.4894	20799.4504
2393.251	-0.1017	0.2676	2145.4867	20799.4444
2393.271	-0.0229	0.2676	2145.5059	20799.4604
2393.292	-0.0796	0.2676	2145.5292	20799.4808
2393.312	-0.1111	0.1356	2145.5260	20799.4747
2393.332	-0.1143	0.2676	2145.5228	20799.4687
2393.353	-0.0292	0.1356	2145.5230	20799.4660
2393.373	-0.0512	0.2676	2145.5199	20799.4600
2393.393	-0.0985	0.1356	2145.5167	20799.4540
2393.414	-0.1048	0.2676	2145.5170	20799.4513
2393.434	-0.0481	0.2676	2145.5358	20799.4673
2393.454	-0.0481	0.2676	2145.5544	20799.4833
2393.474	-0.0796	0.2676	2145.5727	20799.4992
2393.495	-0.1143	0.1356	2145.5722	20799.4965
2393.515	-0.0198	0.2676	2145.5685	20799.4904
2393.535	-0.0859	0.2676	2145.5866	20799.5064
2393.556	-0.0891	0.2676	2145.6090	20799.5267
2393.576	-0.1080	0.2676	2145.6266	20799.5426
2393.596	-0.0450	0.2676	2145.6440	20799.5585
2393.617	-0.0607	0.2676	2145.6657	20799.5788
2393.637	-0.0953	0.1356	2145.6607	20799.5726
2393.658	-0.0576	0.2676	2145.6592	20799.5698
2393.678	-0.0828	0.2676	2145.6762	20799.5856
2393.699	-0.0764	0.1356	2145.6745	20799.5828
2393.719	-0.0796	0.2676	2145.6695	20799.5766
2393.740	-0.1017	0.2676	2145.6908	20799.5969
2393.760	-0.0607	0.2676	2145.7074	20799.6127
2393.781	-0.0985	0.2676	2145.7282	20799.6329
2393.801	-0.0859	0.1356	2145.7225	20799.6267
2393.821	-0.0512	0.2676	2145.7169	20799.6205
2393.842	-0.0859	0.2676	2145.7376	20799.6407
2393.862	-0.1143	0.1356	2145.7318	20799.6345
2393.882	-0.0701	0.1356	2145.7042	20799.6062
2393.903	-0.0387	0.2676	2145.7021	20799.6034
2393.923	-0.0576	0.1356	2145.6967	20799.5972
2393.943	-0.0953	0.2676	2145.6914	20799.5910
2393.963	-0.1111	0.2676	2145.7080	20799.6068
2393.984	-0.0387	0.2676	2145.7288	20799.6271
2394.004	-0.0607	0.1356	2145.7231	20799.6208
2394.024	-0.0859	0.1356	2145.6956	20799.5926
2394.045	-0.0953	0.2676	2145.6937	20799.5898
2394.065	-0.0166	0.1356	2145.6884	20799.5836
2394.085	-0.0576	0.2676	2145.6832	20799.5775
2394.106	-0.0796	0.2676	2145.7043	20799.5977
2394.126	-0.1048	0.2676	2145.7208	20799.6135
2394.146	-0.0544	0.2676	2145.7370	20799.6293
2394.167	-0.0418	0.2676	2145.7575	20799.6495
2394.187	-0.0891	0.2676	2145.7732	20799.6652
2394.207	-0.0891	0.2676	2145.7888	20799.6809
2394.228	-0.0512	0.2676	2145.8087	20799.7011
2394.248	-0.0607	0.2676	2145.8238	20799.7167
2394.268	-0.0859	0.2676	2145.8388	20799.7324
2394.288	-0.1205	0.1356	2145.8317	20799.7260
2394.309	-0.0450	0.2676	2145.8280	20799.7230
2394.329	-0.0418	0.1356	2145.8210	20799.7167
2394.350	-0.1017	0.2676	2145.8175	20799.7137
2394.370	-0.0292	0.1356	2145.8107	20799.7074
2394.390	-0.0764	0.2676	2145.8040	20799.7010
2394.411	-0.1080	0.2676	2145.8236	20799.7212
2394.431	-0.0796	0.2676	2145.8385	20799.7368
2394.451	-0.0355	0.1356	2145.8315	20799.7304
2394.472	-0.0418	0.1356	2145.8049	20799.7044
2394.492	-0.1017	0.2676	2145.7982	20799.6980
2394.512	-0.1017	0.2676	2145.8135	20799.7137
2394.533	-0.0450	0.2676	2145.8330	20799.7338
2394.553	-0.0607	0.1356	2145.8260	20799.7274
2394.573	-0.0953	0.2676	2145.8190	20799.7211
2394.593	-0.1143	0.2676	2145.8340	20799.7367
2394.614	-0.0481	0.2676	2145.8533	20799.7568
2394.634	-0.0387	0.2676	2145.8679	20799.7724
2394.654	-0.0828	0.2676	2145.8823	20799.7880
2394.675	-0.1300	0.1356	2145.8780	20799.7849
2394.695	-0.0481	0.2676	2145.8704	20799.7785
2394.715	-0.0387	0.1356	2145.8629	20799.7721
2394.736	-0.1111	0.1356	2145.8359	20799.7459
2394.756	-0.1457	0.2676	2145.8289	20799.7395
2394.776	-0.0796	0.2676	2145.8438	20799.7552
2394.796	-0.0512	0.1356	2145.8366	20799.7488
2394.817	-0.1080	0.1356	2145.8099	20799.7227
2394.837	-0.1111	0.2676	2145.8032	20799.7163
2394.857	-0.0796	0.2676	2145.8184	20799.7320
2394.878	-0.0828	0.1356	2145.8149	20799.7290
2394.899	-0.1048	0.2676	2145.8115	20799.7260
2394.919	-0.0576	0.1356	2145.8047	20799.7196
2394.939	-0.1205	0.2676	2145.7981	20799.7133
2394.960	-0.1174	0.1356	2145.7948	20799.7103
2394.980	-0.0512	0.2676	2145.7883	20799.7040
2395.000	-0.0418	0.2676	2145.8037	20799.7196
2395.021	-0.1048	0.2676	2145.8233	20799.7397
2395.041	-0.1269	0.2676	2145.8383	20799.7553
2395.061	-0.0764	0.2676	2145.8530	20799.7709
2395.081	-0.0387	0.1356	2145.8458	20799.7645
2395.102	-0.0828	0.1356	2145.8190	20799.7384
2395.122	-0.1269	0.2676	2145.8122	20799.7320
2395.142	-0.0891	0.2676	2145.8273	20799.7477
2395.163	-0.0512	0.1356	2145.8236	20799.7446
2395.183	-0.0922	0.2676	2145.8167	20799.7383
2395.203	-0.1048	0.2676	2145.8318	20799.7539
2395.224	-0.0828	0.1356	2145.8281	20799.7509
2395.244	-0.0387	0.2676	2145.8212	20799.7445
2395.264	-0.0639	0.1356	2145.8143	20799.7381
2395.285	-0.1205	0.2676	2145.8109	20799.7351
2395.305	-0.0891	0.1356	2145.8041	20799.7287
2395.325	-0.0544	0.1356	2145.7756	20799.7004
2395.345	-0.0796	0.1356	2145.7474	20799.6721
2395.366	-0.1395	0.2676	2145.7448	20799.6692
2395.386	-0.0701	0.2676	2145.7608	20799.6849
2395.406	-0.0481	0.2676	2145.7765	20799.7006
2395.427	-0.0764	0.1356	2145.7735	20799.6976
2395.447	-0.0859	0.2676	2145.7673	20799.6913
2395.468	-0.0292	0.1356	2145.7644	20799.6883
2395.488	-0.1017	0.2676	2145.7582	20799.6820
2395.508	-0.1111	0.1356	2145.7522	20799.6757
2395.529	-0.0576	0.1356	2145.7265	20799.6497
2395.549	-0.0355	0.2676	2145.7209	20799.6435
2395.569	-0.0701	0.2676	2145.7371	20799.6592
2395.590	-0.1174	0.2676	2145.7576	20799.6794
2395.610	-0.0576	0.1356	2145.7515	20799.6731
2395.630	-0.0387	0.2676	2145.7455	20799.6668
2395.651	-0.0828	0.1356	2145.7429	20799.6639
2395.671	-0.1205	0.2676	2145.7370	20799.6576
2395.691	-0.0891	0.1356	2145.7312	20799.6514
2395.711	-0.0355	0.2676	2145.7254	20799.6451
2395.732	-0.0639	0.2676	2145.7461	20799.6653
2395.752	-0.1111	0.2676	2145.7620	20799.6810
2395.772	-0.0922	0.2676	2145.7777	20799.6967
2395.793	-0.0324	0.1356	2145.7747	20799.6937
2395.813	-0.0733	0.2676	2145.7684	20799.6874
2395.833	-0.1017	0.2676	2145.7841	20799.7031
2395.854	-0.0764	0.2676	2145.8040	20799.7232
2395.874	-0.0607	0.1356	2145.7973	20799.7169
2395.894	-0.0670	0.1356	2145.7689	20799.6885
2395.914	-0.1048	0.2676	2145.7627	20799.6822
2395.935	-0.0828	0.1356	2145.7599	20799.6793
2395.955	-0.0135	0.2676	2145.7538	20799.6730
2395.975	-0.0733	0.2676	2145.7696	20799.6887
2395.996	-0.1143	0.1356	2145.7667	20799.6858
2396.016	-0.0764	0.2676	2145.7605	20799.6795
2396.037	-0.0764	0.1356	2145.7577	20799.6765
2396.057	-0.1048	0.2676	2145.7517	20799.6702
2396.078	-0.0387	0.2676	2145.7719	20799.6904
2396.098	-0.0764	0.2676	2145.7875	20799.7061
2396.118	-0.1111	0.1356	2145.7811	20799.6998
2396.138	-0.0922	0.1356	2145.7529	20799.6715
2396.159	-0.0387	0.2676	2145.7502	20799.6685
2396.179	-0.0450	0.1356	2145.7442	20799.6623
2396.199	-0.1017	0.1356	2145.7164	20799.6340
2396.220	-0.1017	0.1356	2145.6913	20799.6080
2396.240	-0.0450	0.2676	2145.6860	20799.6018
2396.260	-0.0670	0.1356	2145.6808	20799.5957
2396.281	-0.0891	0.1356	2145.6561	20799.5697
2396.301	-0.1237	0.1356	2145.6295	20799.5416
2396.321	-0.0639	0.1356	2145.6031	20799.5135
2396.342	-0.0324	0.2676	2145.6023	20799.5108
2396.362	-0.0953	0.1356	2145.5982	20799.5047
2396.382	-0.1111	0.1356	2145.5722	20799.4767
2396.402	-0.0764	0.1356	2145.5466	20799.4486
2396.423	-0.0450	0.1356	2145.5236	20799.4229
2396.443	-0.0859	0.1356	2145.4986	20799.3950
2396.463	-0.1017	0.1356	2145.4739	20799.3670
2396.484	-0.0670	0.2676	2145.4747	20799.3645
2396.504	-0.0387	0.2676	2145.4940	20799.3806
2396.524	-0.0953	0.1356	2145.4912	20799.3747
2396.545	-0.1143	0.2676	2145.4918	20799.3721
2396.565	-0.0607	0.2676	2145.5109	20799.3882
2396.586	-0.0733	0.2676	2145.5342	20799.4087
2396.606	-0.1269	0.2676	2145.5527	20799.4247
2396.626	-0.0355	0.1356	2145.5492	20799.4188
2396.647	-0.0387	0.2676	2145.5491	20799.4162
2396.667	-0.0985	0.1356	2145.5456	20799.4102
2396.687	-0.1111	0.2676	2145.5422	20799.4042
2396.707	-0.1237	0.1356	2145.5388	20799.3983
2396.728	-0.0607	0.2676	2145.5388	20799.3957
2396.748	-0.1205	0.2676	2145.5573	20799.4118
2396.768	-0.1048	0.2676	2145.5756	20799.4278
2396.789	-0.0670	0.2676	2145.5981	20799.4482
2396.809	-0.0512	0.2676	2145.6159	20799.4642
2396.829	-0.0828	0.1356	2145.6116	20799.4582
2396.850	-0.1080	0.1356	2145.5877	20799.4325
2396.870	-0.0229	0.1356	2145.5619	20799.4045
2396.890	-0.0355	0.1356	2145.5364	20799.3766
2396.911	-0.1048	0.1356	2145.5135	20799.3510
2396.931	-0.1269	0.2676	2145.5104	20799.3451
2396.951	-0.0481	0.2676	2145.5293	20799.3612
2396.972	-0.0450	0.2676	2145.5524	20799.3817
2396.992	-0.0828	0.2676	2145.5707	20799.3978
2397.012	-0.1174	0.1356	2145.5670	20799.3919
2397.032	-0.0859	0.2676	2145.5633	20799.3859
2397.053	-0.0512	0.2676	2145.5859	20799.4064
2397.073	-0.0796	0.2676	2145.6038	20799.4225
2397.093	-0.1174	0.2676	2145.6215	20799.4385
2397.114	-0.0985	0.1356	2145.6205	20799.4358
2397.134	-0.0607	0.1356	2145.5943	20799.4079
2397.155	-0.1048	0.1356	2145.5706	20799.3822
2397.175	-0.0418	0.2676	2145.5669	20799.3763
2397.196	-0.0607	0.1356	2145.5665	20799.3737
2397.216	-0.0953	0.2676	2145.5629	20799.3678
2397.236	-0.0481	0.2676	2145.5811	20799.3839
2397.257	-0.0764	0.1356	2145.5805	20799.3813
2397.277	-0.0859	0.2676	2145.5767	20799.3754
2397.298	-0.0387	0.1356	2145.5762	20799.3729
2397.318	-0.1017	0.1356	2145.5505	20799.3450
2397.339	-0.0891	0.2676	2145.5504	20799.3425
2397.359	-0.0512	0.2676	2145.5687	20799.3586
2397.379	-0.0891	0.1356	2145.5650	20799.3527
2397.400	-0.1300	0.2676	2145.5647	20799.3502
2397.420	-0.0481	0.2676	2145.5829	20799.3663
2397.440	-0.0701	0.2676	2145.6008	20799.3824
2397.461	-0.0953	0.2676	2145.6230	20799.4029
2397.481	-0.1205	0.1356	2145.6186	20799.3969
2397.501	-0.0544	0.2676	2145.6143	20799.3910
2397.522	-0.0418	0.2676	2145.6363	20799.4115
2397.542	-0.0828	0.2676	2145.6536	20799.4275
2397.562	-0.1269	0.1356	2145.6488	20799.4216
2397.582	-0.0512	0.2676	2145.6441	20799.4156
2397.603	-0.0701	0.2676	2145.6657	20799.4361
2397.623	-0.0670	0.1356	2145.6608	20799.4301
2397.643	-0.1174	0.2676	2145.6559	20799.4241
2397.664	-0.0764	0.1356	2145.6545	20799.4215
2397.684	-0.0292	0.1356	2145.6278	20799.3935
2397.704	-0.0859	0.2676	2145.6234	20799.3876
2397.725	-0.1426	0.1356	2145.6223	20799.3850
2397.745	-0.0639	0.1356	2145.5961	20799.3571
2397.765	-0.0387	0.2676	2145.5920	20799.3513
2397.786	-0.0985	0.1356	2145.5913	20799.3487
2397.806	-0.1269	0.2676	2145.5873	20799.3429
2397.826	-0.0828	0.2676	2145.6052	20799.3590
2397.846	-0.0292	0.1356	2145.6011	20799.3531
2397.867	-0.0859	0.1356	2145.5773	20799.3275
2397.887	-0.0828	0.1356	2145.5516	20799.2996
2397.908	-0.0450	0.1356	2145.5285	20799.2741
2397.928	-0.0922	0.2676	2145.5253	20799.2683
2397.948	-0.0891	0.1356	2145.5221	20799.2625
2397.969	-0.0355	0.2676	2145.5223	20799.2601
2397.989	-0.0544	0.1356	2145.5192	20799.2544
2398.009	-0.0733	0.2676	2145.5161	20799.2486
2398.030	-0.1300	0.1356	2145.5164	20799.2462
2398.050	-0.0639	0.2676	2145.5133	20799.2405
2398.070	-0.0260	0.1356	2145.5103	20799.2347
2398.091	-0.0859	0.2676	2145.5107	20799.2324
2398.111	-0.1174	0.1356	2145.5077	20799.2266
2398.131	-0.0859	0.1356	2145.4828	20799.1989
2398.151	-0.0260	0.2676	2145.4802	20799.1932
2398.172	-0.0576	0.1356	2145.4809	20799.1909
2398.192	-0.1143	0.2676	2145.4783	20799.1852
2398.212	-0.0891	0.1356	2145.4757	20799.1796
2398.233	-0.0292	0.2676	2145.4765	20799.1773
2398.253	-0.0670	0.2676	2145.4958	20799.1936
2398.273	-0.1017	0.1356	2145.4930	20799.1879
2398.294	-0.0859	0.2676	2145.4936	20799.1856
2398.314	-0.0103	0.2676	2145.5126	20799.2019
2398.334	-0.0576	0.1356	2145.5096	20799.1962
2398.355	-0.1111	0.2676	2145.5100	20799.1939
2398.375	-0.0985	0.2676	2145.5289	20799.2102
2398.395	-0.0450	0.2676	2145.5475	20799.2264
2398.415	-0.0355	0.2676	2145.5659	20799.2427
2398.436	-0.1080	0.1356	2145.5656	20799.2403
2398.456	-0.0512	0.1356	2145.5400	20799.2126
2398.477	-0.0544	0.2676	2145.5400	20799.2103
2398.497	-0.1048	0.2676	2145.5585	20799.2265
2398.517	-0.0607	0.1356	2145.5549	20799.2208
2398.538	-0.0103	0.2676	2145.5547	20799.2184
2398.558	-0.0733	0.1356	2145.5512	20799.2127
2398.578	-0.1205	0.2676	2145.5477	20799.2070
2398.599	-0.0639	0.2676	2145.5705	20799.2278
2398.619	-0.0324	0.2676	2145.5886	20799.2440
2398.639	-0.0891	0.2676	2145.6065	20799.2603
2398.660	-0.1111	0.2676	2145.6286	20799.2809
2398.680	-0.0796	0.2676	2145.6460	20799.2971
2398.700	-0.0135	0.2676	2145.6632	20799.3133
2398.720	-0.0701	0.2676	2145.6801	20799.3294
2398.741	-0.0891	0.1356	2145.6784	20799.3269
2398.761	-0.0796	0.1356	2145.6514	20799.2991
2398.781	-0.0387	0.2676	2145.6467	20799.2933
2398.802	-0.0670	0.2676	2145.6683	20799.3139
2398.822	-0.0985	0.1356	2145.6633	20799.3081
2398.842	-0.0922	0.2676	2145.6584	20799.3023
2398.863	-0.0198	0.1356	2145.6569	20799.2998
2398.883	-0.0796	0.2676	2145.6521	20799.2940
2398.903	-0.1269	0.2676	2145.6692	20799.3102
2398.924	-0.0639	0.2676	2145.6905	20799.3308
2398.944	-0.0481	0.1356	2145.6853	20799.3249
2398.964	-0.0670	0.1356	2145.6582	20799.2971
2398.985	-0.1111	0.2676	2145.6567	20799.2946
2399.005	-0.0229	0.2676	2145.6738	20799.3108
2399.026	-0.0764	0.2676	2145.6950	20799.3314
2399.046	-0.1174	0.2676	2145.7116	20799.3476
2399.066	-0.0512	0.1356	2145.7061	20799.3417
2399.087	-0.0670	0.2676	2145.7040	20799.3392
2399.107	-0.1080	0.2676	2145.7205	20799.3553
2399.127	-0.0859	0.1356	2145.7149	20799.3494
2399.148	-0.0198	0.2676	2145.7126	20799.3469
2399.168	-0.0639	0.1356	2145.7071	20799.3410
2399.188	-0.0828	0.2676	2145.7017	20799.3351
2399.209	-0.0891	0.1356	2145.6996	20799.3326
2399.229	-0.0324	0.2676	2145.6943	20799.3268
2399.249	-0.0670	0.1356	2145.6890	20799.3209
2399.269	-0.0733	0.2676	2145.6838	20799.3151
2399.290	-0.0985	0.1356	2145.6820	20799.3126
2399.310	-0.0355	0.2676	2145.6768	20799.3068
2399.330	-0.0450	0.1356	2145.6718	20799.3010
2399.351	-0.0891	0.2676	2145.6701	20799.2985
2399.371	-0.1111	0.2676	2145.6870	20799.3147
2399.391	-0.0198	0.1356	2145.6818	20799.3088
2399.412	-0.0544	0.2676	2145.6800	20799.3064
2399.432	-0.0922	0.1356	2145.6749	20799.3005
2399.452	-0.1269	0.2676	2145.6699	20799.2947
2399.473	-0.0576	0.2676	2145.6912	20799.3154
2399.493	-0.0576	0.2676	2145.7078	20799.3315
2399.513	-0.0953	0.1356	2145.7023	20799.3257
2399.533	-0.0953	0.1356	2145.6751	20799.2978
2399.554	-0.0355	0.1356	2145.6504	20799.2723
2399.574	-0.0764	0.2676	2145.6457	20799.2665
2399.595	-0.0953	0.2676	2145.6673	20799.2872
2399.615	-0.0387	0.2676	2145.6842	20799.3034
2399.635	-0.0701	0.1356	2145.6790	20799.2975
2399.656	-0.1080	0.2676	2145.6773	20799.2951
2399.676	-0.0985	0.2676	2145.6941	20799.3113
2399.696	-0.0292	0.1356	2145.6888	20799.3054
2399.717	-0.0670	0.1356	2145.6640	20799.2799
2399.737	-0.0922	0.2676	2145.6591	20799.2741
2399.757	-0.0922	0.1356	2145.6542	20799.2683
2399.778	-0.0450	0.1356	2145.6298	20799.2428
2399.798	-0.0607	0.2676	2145.6253	20799.2371
2399.818	-0.0796	0.1356	2145.6209	20799.2313
2399.838	-0.1205	0.2676	2145.6165	20799.2256
2399.859	-0.0387	0.1356	2145.6156	20799.2232
2399.879	-0.0512	0.2676	2145.6113	20799.2175
2399.899	-0.0796	0.2676	2145.6289	20799.2338
2399.920	-0.1174	0.1356	2145.6277	20799.2314
2399.940	-0.0544	0.2676	2145.6233	20799.2257
2399.960	-0.0481	0.2676	2145.6407	20799.2419
2399.981	-0.0953	0.1356	2145.6395	20799.2396
2400.001	-0.1205	0.1356	2145.6130	20799.2118
2400.021	-0.0387	0.1356	2145.5869	20799.1842
2400.042	-0.0418	0.1356	2145.5633	20799.1588
2400.062	-0.0764	0.1356	2145.5378	20799.1311
2400.082	-0.0985	0.1356	2145.5126	20799.1036
2400.102	-0.0544	0.1356	2145.4878	20799.0760
2400.123	-0.0481	0.1356	2145.4654	20799.0508
2400.143	-0.0953	0.2676	2145.4630	20799.0453
2400.164	-0.0418	0.2676	2145.4869	20799.0662
2400.184	-0.0544	0.1356	2145.4842	20799.0607
2400.204	-0.1300	0.2676	2145.4816	20799.0552
2400.225	-0.0922	0.1356	2145.4823	20799.0530
2400.245	-0.0198	0.2676	2145.4796	20799.0475
2400.265	-0.0607	0.1356	2145.4770	20799.0420
2400.286	-0.0828	0.2676	2145.4778	20799.0399
2400.306	-0.1080	0.2676	2145.4971	20799.0564
2400.326	-0.0512	0.2676	2145.5161	20799.0728
2400.347	-0.0324	0.1356	2145.5164	20799.0707
2400.367	-0.0733	0.1356	2145.4915	20799.0432
2400.387	-0.1080	0.1356	2145.4668	20799.0157
2400.407	-0.0450	0.2676	2145.4644	20799.0102
2400.428	-0.0387	0.2676	2145.4883	20799.0312
2400.448	-0.0764	0.2676	2145.5074	20799.0477
2400.468	-0.0953	0.1356	2145.5045	20799.0422
2400.489	-0.0450	0.2676	2145.5049	20799.0401
2400.509	-0.0512	0.1356	2145.5020	20799.0346
2400.529	-0.0922	0.1356	2145.4772	20799.0071
2400.550	-0.0985	0.1356	2145.4550	20798.9820
2400.570	-0.0576	0.2676	2145.4528	20798.9766
2400.590	-0.0450	0.2676	2145.4723	20798.9931
2400.611	-0.1017	0.1356	2145.4732	20798.9911
2400.631	-0.0953	0.1356	2145.4488	20798.9636
2400.651	-0.0670	0.2676	2145.4466	20798.9583
2400.672	-0.0166	0.2676	2145.4707	20798.9793
2400.692	-0.1048	0.2676	2145.4900	20798.9959
2400.712	-0.0796	0.2676	2145.5092	20799.0124
2400.733	-0.0576	0.2676	2145.5325	20799.0334
2400.753	-0.0953	0.1356	2145.5292	20799.0279
2400.774	-0.0387	0.2676	2145.5293	20799.0258
2400.794	-0.0701	0.2676	2145.5479	20799.0423
2400.815	-0.0828	0.2676	2145.5708	20799.0633
2400.835	-0.0544	0.2676	2145.5889	20799.0797
2400.856	-0.0859	0.1356	2145.5883	20799.0775
2400.876	-0.0985	0.2676	2145.5843	20799.0720
2400.896	-0.0544	0.1356	2145.5804	20799.0665
2400.917	-0.0733	0.1356	2145.5569	20799.0412
2400.937	-0.1048	0.2676	2145.5533	20799.0357
2400.957	-0.1017	0.2676	2145.5717	20799.0522
2400.978	-0.0260	0.2676	2145.5942	20799.0732
2400.998	-0.0418	0.2676	2145.6120	20799.0896
2401.018	-0.1048	0.1356	2145.6078	20799.0841
2401.038	-0.1111	0.1356	2145.5817	20799.0565
2401.059	-0.0481	0.2676	2145.5812	20799.0544
2401.079	-0.0450	0.2676	2145.5992	20799.0709
2401.099	-0.0764	0.1356	2145.5951	20799.0653
2401.120	-0.1143	0.2676	2145.5944	20799.0632
2401.140	-0.0481	0.2676	2145.6122	20799.0796
2401.160	-0.0481	0.2676	2145.6298	20799.0961
2401.181	-0.0922	0.2676	2145.6516	20799.1170
2401.201	-0.1269	0.1356	2145.6468	20799.1114
2401.221	-0.0733	0.1356	2145.6203	20799.0838
2401.241	-0.0481	0.1356	2145.5941	20799.0563
2401.262	-0.0701	0.1356	2145.5704	20799.0311
2401.282	-0.1048	0.2676	2145.5667	20799.0256
2401.302	-0.0544	0.1356	2145.5630	20799.0201
2401.323	-0.0418	0.2676	2145.5627	20799.0180
2401.343	-0.0922	0.2676	2145.5809	20799.0345
2401.363	-0.1111	0.2676	2145.5989	20799.0510
2401.384	-0.0418	0.2676	2145.6211	20799.0720
2401.404	-0.1017	0.2676	2145.6386	20799.0884
2401.425	-0.1017	0.2676	2145.6603	20799.1093
2401.445	-0.0481	0.1356	2145.6554	20799.1037
2401.466	-0.0859	0.2676	2145.6539	20799.1015
2401.486	-0.1048	0.2676	2145.6710	20799.1179
2401.506	-0.0733	0.2676	2145.6879	20799.1343
2401.526	-0.0576	0.1356	2145.6827	20799.1287
2401.547	-0.0796	0.2676	2145.6809	20799.1265
2401.567	-0.0922	0.2676	2145.6976	20799.1429
2401.587	-0.0828	0.1356	2145.6923	20799.1372
2401.608	-0.0229	0.1356	2145.6674	20799.1119
2401.628	-0.0512	0.2676	2145.6625	20799.1063
2401.648	-0.0859	0.2676	2145.6794	20799.1227
2401.668	-0.0922	0.2676	2145.6962	20799.1391
2401.689	-0.0387	0.2676	2145.7172	20799.1600
2401.709	-0.0418	0.1356	2145.7116	20799.1543
2401.729	-0.0922	0.1356	2145.6842	20799.1267
2401.750	-0.1269	0.2676	2145.6824	20799.1245
2401.770	-0.0450	0.2676	2145.6991	20799.1408
2401.790	-0.0639	0.2676	2145.7157	20799.1572
2401.811	-0.0891	0.2676	2145.7364	20799.1780
2401.831	-0.1143	0.1356	2145.7306	20799.1724
2401.851	-0.0387	0.2676	2145.7248	20799.1667
2401.872	-0.0481	0.2676	2145.7455	20799.1875
2401.892	-0.0733	0.2676	2145.7614	20799.2038
2401.912	-0.1048	0.2676	2145.7771	20799.2201
2401.932	-0.0576	0.2676	2145.7927	20799.2363
2401.953	-0.0450	0.2676	2145.8124	20799.2570
2401.973	-0.0985	0.1356	2145.8057	20799.2513
2401.994	-0.0512	0.2676	2145.8023	20799.2489
2402.014	-0.0639	0.1356	2145.7957	20799.2431
2402.034	-0.1174	0.2676	2145.7892	20799.2374
2402.055	-0.0764	0.1356	2145.7860	20799.2350
2402.075	-0.0512	0.2676	2145.7796	20799.2293
2402.095	-0.0450	0.2676	2145.7951	20799.2455
2402.116	-0.1111	0.2676	2145.8148	20799.2662
2402.136	-0.0953	0.2676	2145.8299	20799.2824
2402.156	-0.0355	0.1356	2145.8229	20799.2766
2402.177	-0.0607	0.1356	2145.7964	20799.2511
2402.197	-0.1111	0.2676	2145.7899	20799.2454
2402.217	-0.1300	0.2676	2145.8052	20799.2616
2402.237	-0.0387	0.2676	2145.8204	20799.2778
2402.258	-0.0512	0.2676	2145.8399	20799.2985
2402.278	-0.0828	0.1356	2145.8328	20799.2927
2402.298	-0.1174	0.1356	2145.8039	20799.2649
2402.319	-0.0544	0.2676	2145.8006	20799.2625
2402.339	-0.0607	0.1356	2145.7940	20799.2567
2402.359	-0.0639	0.1356	2145.7656	20799.2290
2402.380	-0.1017	0.2676	2145.7627	20799.2266
2402.400	-0.0576	0.2676	2145.7785	20799.2428
2402.420	-0.0450	0.2676	2145.7940	20799.2591
2402.441	-0.0670	0.2676	2145.8137	20799.2798
2402.461	-0.1017	0.1356	2145.8070	20799.2740
2402.481	-0.0859	0.1356	2145.7784	20799.2462
2402.502	-0.0387	0.2676	2145.7754	20799.2438
2402.522	-0.1205	0.2676	2145.7910	20799.2601
2402.543	-0.0544	0.1356	2145.7878	20799.2576
2402.563	-0.0544	0.2676	2145.7814	20799.2519
2402.583	-0.1048	0.2676	2145.7968	20799.2681
2402.604	-0.0922	0.1356	2145.7936	20799.2657
2402.624	-0.0292	0.1356	2145.7652	20799.2379
2402.644	-0.0544	0.2676	2145.7591	20799.2322
2402.664	-0.1048	0.2676	2145.7748	20799.2485
2402.685	-0.1048	0.1356	2145.7719	20799.2461
2402.705	-0.0260	0.1356	2145.7438	20799.2183
2402.725	-0.0607	0.2676	2145.7379	20799.2126
2402.746	-0.1017	0.1356	2145.7354	20799.2103
2402.766	-0.1174	0.2676	2145.7296	20799.2046
2402.786	-0.0418	0.2676	2145.7457	20799.2209
2402.806	-0.0355	0.2676	2145.7616	20799.2371
2402.827	-0.0922	0.1356	2145.7588	20799.2347
2402.847	-0.1111	0.2676	2145.7528	20799.2290
2402.867	-0.0764	0.1356	2145.7467	20799.2233
2402.888	-0.0418	0.1356	2145.7212	20799.1978
2402.908	-0.0701	0.1356	2145.6937	20799.1702
2402.928	-0.0922	0.1356	2145.6666	20799.1425
2402.949	-0.0859	0.1356	2145.6420	20799.1172
2402.969	-0.0260	0.2676	2145.6374	20799.1116
2402.989	-0.0607	0.1356	2145.6328	20799.1060
2403.010	-0.1174	0.2676	2145.6316	20799.1038
2403.030	-0.0922	0.1356	2145.6271	20799.0983
2403.050	-0.0324	0.2676	2145.6227	20799.0927
2403.071	-0.0828	0.1356	2145.6216	20799.0905
2403.091	-0.0891	0.1356	2145.5954	20799.0630
2403.112	-0.0229	0.2676	2145.5947	20799.0608
2403.132	-0.0985	0.1356	2145.5907	20799.0553
2403.152	-0.1205	0.1356	2145.5648	20799.0278
2403.172	-0.0544	0.2676	2145.5611	20799.0223
2403.193	-0.0355	0.1356	2145.5609	20799.0202
2403.213	-0.1080	0.2676	2145.5572	20799.0148
2403.233	-0.1080	0.2676	2145.5755	20799.0313
2403.254	-0.0607	0.2676	2145.5980	20799.0522
2403.274	-0.0450	0.2676	2145.6158	20799.0687
2403.294	-0.0733	0.2676	2145.6333	20799.0852
2403.315	-0.1269	0.1356	2145.6321	20799.0830
2403.335	-0.0764	0.2676	2145.6276	20799.0774
2403.355	-0.0512	0.2676	2145.6450	20799.0939
2403.376	-0.0796	0.2676	2145.6667	20799.1148
2403.396	-0.1143	0.2676	2145.6836	20799.1312
2403.416	-0.0859	0.1356	2145.6784	20799.1256
2403.436	-0.0198	0.1356	2145.6515	20799.0980
2403.457	-0.0639	0.1356	2145.6271	20799.0727
2403.477	-0.1017	0.1356	2145.6008	20799.0452
2403.497	-0.0953	0.2676	2145.5967	20799.0397
2403.518	-0.0260	0.1356	2145.5960	20799.0376
2403.538	-0.0639	0.1356	2145.5701	20799.0101
2403.558	-0.0953	0.2676	2145.5663	20799.0047
2403.579	-0.0796	0.1356	2145.5660	20799.0026
2403.599	-0.0292	0.2676	2145.5623	20798.9971
2403.619	-0.0450	0.1356	2145.5587	20798.9917
2403.640	-0.1080	0.1356	2145.5355	20798.9665
2403.660	-0.0544	0.1356	2145.5103	20798.9392
2403.681	-0.0576	0.1356	2145.4877	20798.9141
2403.701	-0.0985	0.2676	2145.4850	20798.9087
2403.721	-0.0764	0.1356	2145.4823	20798.9034
2403.742	-0.0701	0.1356	2145.4601	20798.8784
2403.762	-0.1205	0.1356	2145.4359	20798.8511
2403.782	-0.1237	0.2676	2145.4338	20798.8459
2403.803	-0.0135	0.1356	2145.4351	20798.8440
2403.823	-0.0639	0.1356	2145.4112	20798.8168
2403.843	-0.1080	0.2676	2145.4094	20798.8116
2403.863	-0.0891	0.1356	2145.4077	20798.8063
2403.884	-0.0544	0.2676	2145.4094	20798.8045
2403.904	-0.0450	0.2676	2145.4295	20798.8213
2403.924	-0.0733	0.1356	2145.4275	20798.8161
2403.945	-0.1205	0.1356	2145.4059	20798.7912
2403.965	-0.0607	0.1356	2145.3824	20798.7640
2403.985	-0.0576	0.1356	2145.3592	20798.7369
2404.006	-0.0701	0.2676	2145.3614	20798.7351
2404.026	-0.1205	0.1356	2145.3603	20798.7300
2404.046	-0.0796	0.1356	2145.3373	20798.7029
2404.066	-0.0576	0.1356	2145.3146	20798.6759
2404.087	-0.0544	0.2676	2145.3174	20798.6742
2404.107	-0.1048	0.1356	2145.3168	20798.6692
2404.127	-0.0859	0.1356	2145.2944	20798.6422
2404.148	-0.0387	0.1356	2145.2745	20798.6175
2404.168	-0.0576	0.1356	2145.2526	20798.5905
2404.188	-0.1017	0.1356	2145.2310	20798.5636
2404.209	-0.0828	0.2676	2145.2348	20798.5621
2404.229	-0.0355	0.1356	2145.2353	20798.5572
2404.250	-0.0953	0.2676	2145.2390	20798.5557
2404.270	-0.0512	0.2676	2145.2613	20798.5728
2404.291	-0.0796	0.1356	2145.2648	20798.5712
2404.311	-0.0796	0.1356	2145.2430	20798.5444
2404.332	-0.0450	0.1356	2145.2237	20798.5198
2404.352	-0.1174	0.1356	2145.2025	20798.4930
2404.372	-0.0733	0.1356	2145.1815	20798.4662
2404.393	-0.0733	0.2676	2145.1859	20798.4648
2404.413	-0.1205	0.2676	2145.2088	20798.4820
2404.434	-0.0891	0.1356	2145.2130	20798.4806
2404.454	-0.0355	0.2676	2145.2137	20798.4758
2404.474	-0.0418	0.1356	2145.2144	20798.4710
2404.494	-0.0891	0.1356	2145.1933	20798.4442
2404.515	-0.0953	0.2676	2145.1976	20798.4429
2404.535	-0.0260	0.2676	2145.2203	20798.4601
2404.555	-0.0512	0.1356	2145.2210	20798.4553
2404.576	-0.1111	0.2676	2145.2249	20798.4539
2404.596	-0.0891	0.1356	2145.2255	20798.4492
2404.616	-0.0418	0.2676	2145.2261	20798.4444
2404.637	-0.0418	0.2676	2145.2529	20798.4661
2404.657	-0.0764	0.2676	2145.2750	20798.4833
2404.677	-0.1237	0.1356	2145.2750	20798.4786
2404.697	-0.0670	0.1356	2145.2531	20798.4518
2404.718	-0.0355	0.1356	2145.2337	20798.4273
2404.738	-0.0670	0.1356	2145.2123	20798.4006
2404.758	-0.1111	0.1356	2145.1912	20798.3740
2404.779	-0.1048	0.2676	2145.1955	20798.3727
2404.799	-0.0166	0.1356	2145.1964	20798.3680
2404.819	-0.0607	0.1356	2145.1755	20798.3414
2404.840	-0.1017	0.2676	2145.1800	20798.3401
2404.860	-0.0796	0.2676	2145.2030	20798.3575
2404.880	-0.0355	0.2676	2145.2257	20798.3749
2404.900	-0.0512	0.2676	2145.2482	20798.3922
2404.921	-0.0922	0.1356	2145.2518	20798.3909
2404.941	-0.0387	0.1356	2145.2302	20798.3642
2404.962	-0.0764	0.1356	2145.2111	20798.3398
2404.982	-0.1017	0.1356	2145.1900	20798.3133
2405.002	-0.0670	0.2676	2145.1910	20798.3087
2405.023	-0.0418	0.2676	2145.2183	20798.3306
2405.043	-0.0733	0.2676	2145.2408	20798.3479
2405.063	-0.0985	0.1356	2145.2412	20798.3433
2405.084	-0.0828	0.2676	2145.2449	20798.3421
2405.104	-0.0387	0.1356	2145.2452	20798.3374
2405.124	-0.0607	0.2676	2145.2455	20798.3328
2405.144	-0.1143	0.2676	2145.2677	20798.3502
2405.165	-0.1017	0.2676	2145.2940	20798.3720
2405.185	-0.0260	0.1356	2145.2938	20798.3674
2405.205	-0.0481	0.2676	2145.2935	20798.3627
2405.226	-0.0701	0.1356	2145.2965	20798.3615
2405.246	-0.1174	0.2676	2145.2962	20798.3568
2405.266	-0.0355	0.1356	2145.2959	20798.3522
2405.287	-0.0292	0.1356	2145.2760	20798.3278
2405.307	-0.0953	0.2676	2145.2759	20798.3233
2405.327	-0.0953	0.1356	2145.2759	20798.3187
2405.347	-0.0576	0.1356	2145.2539	20798.2921
2405.368	-0.0544	0.1356	2145.2345	20798.2678
2405.388	-0.0670	0.2676	2145.2350	20798.2633
2405.408	-0.1048	0.1356	2145.2354	20798.2588
2405.429	-0.0607	0.1356	2145.2163	20798.2346
2405.449	-0.0260	0.2676	2145.2170	20798.2301
2405.469	-0.0796	0.1356	2145.2176	20798.2256
2405.490	-0.0953	0.1356	2145.1987	20798.2014
2405.510	-0.0481	0.2676	2145.1996	20798.1970
2405.531	-0.0859	0.2676	2145.2268	20798.2190
2405.551	-0.1017	0.1356	2145.2273	20798.2145
2405.571	-0.0355	0.1356	2145.2060	20798.1881
2405.592	-0.0639	0.1356	2145.1872	20798.1640
2405.612	-0.1048	0.2676	2145.1883	20798.1596
2405.632	-0.1017	0.1356	2145.1893	20798.1552
2405.653	-0.0198	0.2676	2145.1937	20798.1542
2405.673	-0.0639	0.1356	2145.1946	20798.1498
2405.693	-0.1017	0.2676	2145.1956	20798.1454
2405.713	-0.1174	0.1356	2145.1965	20798.1411
2405.734	-0.0355	0.2676	2145.2008	20798.1401
2405.754	-0.0481	0.1356	2145.2017	20798.1357
2405.774	-0.0953	0.2676	2145.2025	20798.1314
2405.795	-0.1080	0.1356	2145.2067	20798.1304
2405.815	-0.0733	0.2676	2145.2075	20798.1260
2405.835	-0.0229	0.1356	2145.2083	20798.1217
2405.856	-0.0733	0.2676	2145.2125	20798.1207
2405.876	-0.1237	0.2676	2145.2350	20798.1384
2405.896	-0.0670	0.1356	2145.2355	20798.1340
2405.916	-0.0450	0.1356	2145.2141	20798.1077
2405.937	-0.0733	0.1356	2145.1952	20798.0836
2405.957	-0.1048	0.2676	2145.1961	20798.0793
2405.977	-0.0764	0.2676	2145.2189	20798.0970
2405.998	-0.0355	0.1356	2145.2229	20798.0961
2406.018	-0.0607	0.1356	2145.2017	20798.0698
2406.038	-0.1111	0.2676	2145.2025	20798.0655
2406.059	-0.0512	0.1356	2145.2067	20798.0646
2406.079	-0.0733	0.1356	2145.1857	20798.0384
2406.100	-0.1048	0.2676	2145.1901	20798.0375
2406.120	-0.0670	0.1356	2145.1911	20798.0333
2406.140	-0.0418	0.1356	2145.1702	20798.0071
2406.160	-0.0701	0.1356	2145.1496	20797.9809
2406.181	-0.1017	0.1356	2145.1315	20797.9570
2406.201	-0.0828	0.1356	2145.1114	20797.9309
2406.221	-0.0198	0.1356	2145.0916	20797.9048
2406.242	-0.0670	0.1356	2145.0742	20797.8811
2406.262	-0.1080	0.1356	2145.0548	20797.8550
2406.282	-0.0953	0.2676	2145.0575	20797.8510
2406.303	-0.0229	0.1356	2145.0635	20797.8504
2406.323	-0.0639	0.1356	2145.0442	20797.8244
2406.343	-0.0828	0.1356	2145.0252	20797.7985
2406.363	-0.1111	0.1356	2145.0064	20797.7726
2406.384	-0.0292	0.1356	2144.9901	20797.7490
2406.404	-0.0387	0.1356	2144.9718	20797.7231
2406.424	-0.1048	0.1356	2144.9537	20797.6973
2406.445	-0.1017	0.1356	2144.9380	20797.6738
2406.465	-0.0450	0.1356	2144.9203	20797.6480
2406.485	-0.0512	0.1356	2144.9028	20797.6223
2406.506	-0.1080	0.2676	2144.9108	20797.6219
2406.526	-0.1017	0.2676	2144.9371	20797.6402
2406.546	-0.0733	0.2676	2144.9632	20797.6585
2406.566	-0.0576	0.1356	2144.9670	20797.6547
2406.587	-0.0701	0.1356	2144.9512	20797.6312
2406.607	-0.1017	0.1356	2144.9333	20797.6055
2406.628	-0.0292	0.2676	2144.9409	20797.6052
2406.648	-0.0859	0.1356	2144.9450	20797.6015
2406.668	-0.0796	0.2676	2144.9491	20797.5979
2406.689	-0.0953	0.1356	2144.9564	20797.5975
2406.709	-0.0355	0.2676	2144.9604	20797.5939
2406.729	-0.0355	0.1356	2144.9642	20797.5902
2406.749	-0.0985	0.1356	2144.9462	20797.5645
2406.770	-0.0828	0.1356	2144.9307	20797.5412
2406.790	-0.0450	0.1356	2144.9131	20797.5156
2406.810	-0.0607	0.1356	2144.8957	20797.4900
2406.831	-0.0985	0.1356	2144.8807	20797.4668
2406.851	-0.1174	0.1356	2144.8638	20797.4413
2406.871	-0.0292	0.1356	2144.8470	20797.4158
2406.892	-0.0639	0.1356	2144.8327	20797.3926
2406.912	-0.0891	0.1356	2144.8163	20797.3672
2406.932	-0.1080	0.1356	2144.8001	20797.3419
2406.952	-0.0450	0.1356	2144.7841	20797.3165
2406.973	-0.0418	0.1356	2144.7706	20797.2935
2406.993	-0.1048	0.2676	2144.7769	20797.2902
2407.013	-0.1426	0.1356	2144.7830	20797.2869
2407.034	-0.0733	0.2676	2144.7925	20797.2870
2407.054	-0.0418	0.1356	2144.7984	20797.2837
2407.074	-0.0701	0.1356	2144.7825	20797.2584
2407.095	-0.1205	0.2676	2144.7919	20797.2585
2407.115	-0.0512	0.2676	2144.8198	20797.2773
2407.135	-0.0576	0.1356	2144.8254	20797.2740
2407.156	-0.0985	0.1356	2144.8114	20797.2510
2407.176	-0.0544	0.2676	2144.8171	20797.2478
2407.197	-0.0701	0.1356	2144.8261	20797.2479
2407.217	-0.0922	0.1356	2144.8098	20797.2227
2407.237	-0.1017	0.1356	2144.7937	20797.1975
2407.258	-0.0292	0.2676	2144.8030	20797.1977
2407.278	-0.0828	0.2676	2144.8307	20797.2165
2407.298	-0.1111	0.2676	2144.8581	20797.2352
2407.318	-0.1205	0.1356	2144.8632	20797.2320
2407.339	-0.0324	0.1356	2144.8487	20797.2091
2407.359	-0.0481	0.1356	2144.8321	20797.1839
2407.379	-0.0828	0.1356	2144.8158	20797.1588
2407.400	-0.0922	0.1356	2144.8018	20797.1359
2407.420	-0.0324	0.1356	2144.7858	20797.1108
2407.440	-0.0512	0.1356	2144.7700	20797.0858
2407.461	-0.0922	0.1356	2144.7567	20797.0630
2407.481	-0.1080	0.2676	2144.7631	20797.0600
2407.501	-0.0670	0.1356	2144.7695	20797.0570
2407.521	-0.0450	0.1356	2144.7539	20797.0321
2407.542	-0.0828	0.1356	2144.7407	20797.0094
2407.562	-0.1269	0.2676	2144.7473	20797.0064
2407.582	-0.0450	0.2676	2144.7757	20797.0255
2407.603	-0.0292	0.2676	2144.8082	20797.0490
2407.623	-0.0576	0.1356	2144.8140	20797.0460
2407.643	-0.1174	0.1356	2144.7978	20797.0210
2407.664	-0.0701	0.2676	2144.8071	20797.0214
2407.684	-0.0355	0.1356	2144.8129	20797.0185
2407.704	-0.0953	0.2676	2144.8186	20797.0155
2407.725	-0.1143	0.2676	2144.8505	20797.0390
2407.745	-0.0355	0.1356	2144.8558	20797.0360
2407.766	-0.0764	0.1356	2144.8414	20797.0133
2407.786	-0.0512	0.2676	2144.8467	20797.0104
2407.807	-0.0859	0.1356	2144.8554	20797.0108
2407.827	-0.1205	0.2676	2144.8606	20797.0079
2407.848	-0.0387	0.1356	2144.8690	20797.0083
2407.868	-0.0670	0.2676	2144.8740	20797.0053
2407.889	-0.0985	0.1356	2144.8823	20797.0058
2407.909	-0.0260	0.2676	2144.8872	20797.0028
2407.929	-0.0576	0.1356	2144.8920	20796.9999
2407.949	-0.0828	0.1356	2144.8749	20796.9750
2407.970	-0.0985	0.2676	2144.8832	20796.9755
2407.990	-0.0576	0.2676	2144.9099	20796.9945
2408.010	-0.0292	0.2676	2144.9362	20797.0136
2408.031	-0.0922	0.2676	2144.9667	20797.0371
2408.051	-0.1111	0.2676	2144.9924	20797.0561
2408.071	-0.0512	0.2676	2145.0177	20797.0751
2408.091	-0.0607	0.2676	2145.0427	20797.0941
2408.112	-0.0764	0.2676	2145.0719	20797.1174
2408.132	-0.0985	0.1356	2145.0743	20797.1144
2408.152	-0.0796	0.2676	2145.0768	20797.1113
2408.173	-0.0481	0.1356	2145.0826	20797.1116
2408.193	-0.0701	0.1356	2145.0631	20797.0865
2408.213	-0.0922	0.2676	2145.0657	20797.0835
2408.234	-0.0701	0.1356	2145.0716	20797.0838
2408.254	-0.0324	0.1356	2145.0522	20797.0588
2408.274	-0.0576	0.2676	2145.0549	20797.0558
2408.294	-0.1111	0.2676	2145.0795	20797.0748
2408.315	-0.0953	0.1356	2145.0852	20797.0751
2408.335	-0.0040	0.1356	2145.0657	20797.0501
2408.356	-0.0544	0.1356	2145.0486	20797.0274
2408.376	-0.0355	0.1356	2145.0296	20797.0025
2408.397	-0.0639	0.2676	2145.0359	20797.0029
2408.417	-0.0953	0.2676	2145.0607	20797.0220
2408.438	-0.0166	0.1356	2145.0667	20797.0224
2408.458	-0.0828	0.2676	2145.0692	20797.0194
2408.478	-0.0953	0.1356	2145.0717	20797.0165
2408.499	-0.0796	0.2676	2145.0776	20797.0169
2408.519	-0.0198	0.2676	2145.1018	20797.0359
2408.539	-0.0355	0.2676	2145.1258	20797.0549
2408.559	-0.0828	0.1356	2145.1276	20797.0519
2408.580	-0.0796	0.2676	2145.1328	20797.0523
2408.600	-0.0418	0.2676	2145.1563	20797.0713
2408.620	-0.0512	0.1356	2145.1578	20797.0683
2408.641	-0.0828	0.1356	2145.1396	20797.0455
2408.661	-0.1048	0.2676	2145.1412	20797.0425
2408.681	-0.0512	0.2676	2145.1647	20797.0615
2408.702	-0.0387	0.1356	2145.1694	20797.0619
2408.722	-0.1048	0.1356	2145.1488	20797.0369
2408.742	-0.1111	0.2676	2145.1503	20797.0339
2408.762	-0.0260	0.2676	2145.1737	20797.0529
2408.783	-0.0544	0.2676	2145.2012	20797.0764
2408.803	-0.0733	0.1356	2145.2021	20797.0734
2408.823	-0.1237	0.2676	2145.2029	20797.0704
2408.844	-0.0733	0.2676	2145.2301	20797.0938
2408.864	-0.0607	0.1356	2145.2306	20797.0907
2408.884	-0.0670	0.2676	2145.2311	20797.0877
2408.905	-0.1269	0.1356	2145.2349	20797.0880
2408.925	-0.0701	0.1356	2145.2135	20797.0630
2408.945	-0.0355	0.1356	2145.1924	20797.0380
2408.966	-0.0953	0.2676	2145.1967	20797.0384
2408.986	-0.0828	0.1356	2145.1976	20797.0354
2409.007	-0.0481	0.2676	2145.2019	20797.0358
2409.027	-0.1111	0.1356	2145.2027	20797.0328
2409.047	-0.1174	0.2676	2145.2036	20797.0299
2409.067	-0.0576	0.2676	2145.2263	20797.0489
2409.088	-0.0198	0.2676	2145.2531	20797.0723
2409.108	-0.0670	0.2676	2145.2752	20797.0913
2409.128	-0.0985	0.1356	2145.2752	20797.0882
2409.149	-0.0828	0.2676	2145.2785	20797.0886
2409.169	-0.0198	0.1356	2145.2784	20797.0855
2409.189	-0.0639	0.1356	2145.2564	20797.0605
2409.209	-0.0733	0.2676	2145.2566	20797.0575
2409.230	-0.1143	0.2676	2145.2831	20797.0810
2409.250	-0.0229	0.1356	2145.2829	20797.0779
2409.270	-0.0576	0.2676	2145.2828	20797.0749
2409.291	-0.0953	0.2676	2145.3089	20797.0983
2409.311	-0.1080	0.1356	2145.3084	20797.0953
2409.331	-0.0670	0.1356	2145.2861	20797.0702
2409.352	-0.0292	0.1356	2145.2663	20797.0475
2409.372	-0.0828	0.1356	2145.2445	20797.0225
2409.392	-0.1017	0.2676	2145.2449	20797.0196
2409.412	-0.0607	0.1356	2145.2452	20797.0166
2409.433	-0.0450	0.1356	2145.2259	20796.9940
2409.453	-0.0733	0.2676	2145.2265	20796.9910
2409.473	-0.1111	0.2676	2145.2489	20797.0101
2409.494	-0.0701	0.1356	2145.2525	20797.0105
2409.514	-0.0229	0.2676	2145.2527	20797.0076
2409.534	-0.0764	0.1356	2145.2529	20797.0046
2409.555	-0.0733	0.2676	2145.2565	20797.0051
2409.575	-0.0198	0.1356	2145.2567	20797.0021
2409.596	-0.0985	0.2676	2145.2602	20797.0026
2409.616	-0.1143	0.2676	2145.2822	20797.0216
2409.636	-0.0292	0.1356	2145.2821	20797.0187
2409.657	-0.0576	0.1356	2145.2623	20796.9960
2409.677	-0.0891	0.1356	2145.2406	20796.9711
2409.697	-0.1205	0.2676	2145.2410	20796.9682
2409.718	-0.0512	0.1356	2145.2447	20796.9687
2409.738	-0.0450	0.1356	2145.2231	20796.9438
2409.758	-0.0828	0.1356	2145.2019	20796.9190
2409.778	-0.1205	0.2676	2145.2027	20796.9161
2409.799	-0.0607	0.2676	2145.2299	20796.9398
2409.819	-0.0387	0.1356	2145.2304	20796.9369
2409.839	-0.0891	0.2676	2145.2309	20796.9341
2409.860	-0.1205	0.1356	2145.2348	20796.9346
2409.880	-0.0481	0.1356	2145.2133	20796.9098
2409.900	-0.0418	0.2676	2145.2141	20796.9069
2409.920	-0.0607	0.2676	2145.2366	20796.9261
2409.941	-0.1111	0.1356	2145.2404	20796.9266
2409.961	-0.0891	0.1356	2145.2189	20796.9018
2409.981	-0.0481	0.1356	2145.1977	20796.8770
2410.002	-0.0670	0.2676	2145.2020	20796.8776
2410.022	-0.0891	0.1356	2145.2028	20796.8748
2410.042	-0.0670	0.2676	2145.2037	20796.8721
2410.063	-0.0418	0.2676	2145.2308	20796.8957
2410.083	-0.0922	0.1356	2145.2313	20796.8930
2410.104	-0.0796	0.2676	2145.2352	20796.8935
2410.124	-0.0324	0.1356	2145.2356	20796.8907
2410.144	-0.1111	0.1356	2145.2142	20796.8660
2410.165	-0.1080	0.1356	2145.1953	20796.8435
2410.185	-0.0764	0.1356	2145.1744	20796.8188
2410.205	-0.0418	0.1356	2145.1537	20796.7941
2410.226	-0.0544	0.2676	2145.1585	20796.7948
2410.246	-0.1080	0.2676	2145.1818	20796.8141
2410.266	-0.0639	0.1356	2145.1829	20796.8114
2410.286	-0.0260	0.1356	2145.1622	20796.7867
2410.307	-0.0922	0.1356	2145.1439	20796.7643
2410.327	-0.0953	0.1356	2145.1236	20796.7397
2410.347	-0.0796	0.2676	2145.1255	20796.7371
2410.368	-0.0260	0.1356	2145.1306	20796.7379
2410.388	-0.0512	0.1356	2145.1105	20796.7133
2410.408	-0.0733	0.1356	2145.0907	20796.6888
2410.429	-0.1017	0.1356	2145.0733	20796.6665
2410.449	-0.0418	0.1356	2145.0539	20796.6420
2410.469	-0.0764	0.1356	2145.0348	20796.6176
2410.489	-0.0828	0.1356	2145.0159	20796.5931
2410.510	-0.0891	0.1356	2144.9995	20796.5710
2410.530	-0.0292	0.2676	2145.0029	20796.5686
2410.551	-0.0260	0.2676	2145.0325	20796.5927
2410.572	-0.0450	0.2676	2145.0618	20796.6167
2410.592	-0.0701	0.1356	2145.0644	20796.6142
2410.612	-0.1017	0.2676	2145.0670	20796.6118
2410.633	-0.0387	0.1356	2145.0728	20796.6127
2410.653	-0.0701	0.1356	2145.0535	20796.5883
2410.674	-0.0953	0.2676	2145.0595	20796.5892
2410.694	-0.0387	0.2676	2145.0840	20796.6088
2410.714	-0.0828	0.2676	2145.1082	20796.6284
2410.734	-0.1237	0.2676	2145.1321	20796.6479
2410.755	-0.1080	0.2676	2145.1601	20796.6718
2410.775	-0.0418	0.1356	2145.1615	20796.6693
2410.795	-0.0481	0.2676	2145.1629	20796.6668
2410.816	-0.0733	0.2676	2145.1905	20796.6907
2410.836	-0.1143	0.2676	2145.2134	20796.7102
2410.856	-0.0512	0.2676	2145.2360	20796.7296
2410.877	-0.0387	0.2676	2145.2627	20796.7534
2410.897	-0.0828	0.2676	2145.2847	20796.7728
2410.917	-0.0891	0.1356	2145.2845	20796.7702
2410.937	-0.0607	0.2676	2145.2843	20796.7675
2410.958	-0.0135	0.1356	2145.2875	20796.7683
2410.978	-0.0701	0.2676	2145.2873	20796.7656
2410.998	-0.1048	0.2676	2145.3089	20796.7850
2411.019	-0.0891	0.2676	2145.3348	20796.8087
2411.039	-0.0072	0.2676	2145.3558	20796.8280
2411.059	-0.0639	0.2676	2145.3766	20796.8473
2411.080	-0.1080	0.2676	2145.4016	20796.8710
2411.100	-0.0859	0.2676	2145.4218	20796.8902
2411.120	-0.0324	0.2676	2145.4418	20796.9094
2411.140	-0.0576	0.2676	2145.4615	20796.9286
2411.161	-0.1048	0.1356	2145.4625	20796.9291
2411.181	-0.0828	0.1356	2145.4382	20796.9043
2411.202	-0.0355	0.2676	2145.4395	20796.9048
2411.222	-0.0953	0.2676	2145.4592	20796.9240
2411.243	-0.0544	0.2676	2145.4832	20796.9476
2411.263	-0.0701	0.2676	2145.5024	20796.9667
2411.284	-0.0859	0.1356	2145.5028	20796.9672
2411.304	-0.0355	0.2676	2145.4999	20796.9643
2411.324	-0.0922	0.2676	2145.5189	20796.9834
2411.345	-0.0828	0.2676	2145.5421	20797.0070
2411.365	-0.0418	0.2676	2145.5606	20797.0260
2411.386	-0.0764	0.1356	2145.5603	20797.0264
2411.406	-0.0922	0.1356	2145.5348	20797.0015
2411.426	-0.0292	0.2676	2145.5316	20796.9985
2411.447	-0.0639	0.2676	2145.5546	20797.0220
2411.467	-0.0764	0.1356	2145.5511	20797.0191
2411.487	-0.0985	0.2676	2145.5476	20797.0161
2411.507	-0.0544	0.2676	2145.5660	20797.0352
2411.528	-0.0355	0.2676	2145.5886	20797.0586
2411.548	-0.0733	0.1356	2145.5846	20797.0556
2411.568	-0.0985	0.1356	2145.5588	20797.0307
2411.589	-0.0733	0.2676	2145.5586	20797.0311
2411.609	-0.0292	0.2676	2145.5768	20797.0501
2411.629	-0.0607	0.2676	2145.5949	20797.0691
2411.650	-0.1017	0.2676	2145.6171	20797.0925
2411.670	-0.0701	0.2676	2145.6347	20797.1114
2411.690	-0.0229	0.1356	2145.6301	20797.1084
2411.710	-0.0607	0.2676	2145.6256	20797.1053
2411.731	-0.0953	0.1356	2145.6245	20797.1056
2411.751	-0.0922	0.2676	2145.6201	20797.1025
2411.771	-0.0418	0.2676	2145.6376	20797.1215
2411.792	-0.0576	0.2676	2145.6593	20797.1448
2411.812	-0.0953	0.2676	2145.6763	20797.1637
2411.832	-0.0764	0.2676	2145.6931	20797.1825
2411.853	-0.0135	0.2676	2145.7142	20797.2058
2411.873	-0.0355	0.2676	2145.7305	20797.2246
2411.893	-0.1143	0.2676	2145.7466	20797.2434
2411.914	-0.0576	0.2676	2145.7670	20797.2666
2411.934	-0.0544	0.1356	2145.7608	20797.2633
2411.955	-0.0922	0.2676	2145.7580	20797.2634
2411.975	-0.0607	0.1356	2145.7519	20797.2602
2411.995	-0.0260	0.1356	2145.7240	20797.2349
2412.015	-0.0764	0.2676	2145.7184	20797.2317
2412.036	-0.1017	0.2676	2145.7391	20797.2549
2412.056	-0.0796	0.2676	2145.7551	20797.2737
2412.076	-0.0135	0.1356	2145.7491	20797.2704
2412.097	-0.0607	0.2676	2145.7464	20797.2705
2412.117	-0.1174	0.1356	2145.7405	20797.2672
2412.137	-0.0828	0.2676	2145.7346	20797.2640
2412.158	-0.0229	0.2676	2145.7551	20797.2871
2412.178	-0.0418	0.2676	2145.7709	20797.3058
2412.198	-0.0828	0.1356	2145.7647	20797.3025
2412.218	-0.1111	0.1356	2145.7367	20797.2772
2412.239	-0.0387	0.2676	2145.7342	20797.2773
2412.259	-0.0512	0.2676	2145.7503	20797.2960
2412.279	-0.0891	0.2676	2145.7661	20797.3147
2412.300	-0.1080	0.2676	2145.7863	20797.3378
2412.320	-0.0418	0.2676	2145.8017	20797.3565
2412.340	-0.0607	0.1356	2145.7951	20797.3531
2412.361	-0.0859	0.1356	2145.7689	20797.3300
2412.381	-0.1205	0.1356	2145.7408	20797.3047
2412.401	-0.0512	0.1356	2145.7131	20797.2794
2412.422	-0.0481	0.2676	2145.7109	20797.2795
2412.442	-0.1017	0.2676	2145.7273	20797.2982
2412.462	-0.0859	0.2676	2145.7434	20797.3168
2412.483	-0.0512	0.1356	2145.7409	20797.3169
2412.503	-0.1080	0.2676	2145.7350	20797.3135
2412.524	-0.1111	0.2676	2145.7555	20797.3367
2412.544	-0.0135	0.2676	2145.7713	20797.3553
2412.564	-0.0639	0.2676	2145.7869	20797.3739
2412.584	-0.1017	0.2676	2145.8023	20797.3925
2412.605	-0.0953	0.1356	2145.7990	20797.3924
2412.625	-0.0292	0.2676	2145.7925	20797.3890
2412.645	-0.0670	0.1356	2145.7859	20797.3856
2412.666	-0.0796	0.1356	2145.7599	20797.3625
2412.686	-0.1143	0.2676	2145.7538	20797.3591
2412.706	-0.0576	0.2676	2145.7696	20797.3777
2412.726	-0.0103	0.1356	2145.7634	20797.3743
2412.747	-0.0733	0.1356	2145.7376	20797.3512
2412.767	-0.1143	0.2676	2145.7318	20797.3478
2412.787	-0.0670	0.1356	2145.7261	20797.3444
2412.808	-0.0260	0.2676	2145.7237	20797.3444
2412.828	-0.0953	0.2676	2145.7399	20797.3630
2412.848	-0.0922	0.1356	2145.7341	20797.3597
2412.869	-0.0922	0.2676	2145.7316	20797.3596
2412.889	-0.0292	0.2676	2145.7477	20797.3782
2412.909	-0.0764	0.2676	2145.7636	20797.3968
2412.930	-0.1143	0.1356	2145.7608	20797.3968
2412.950	-0.0953	0.2676	2145.7547	20797.3933
2412.970	-0.0166	0.1356	2145.7487	20797.3899
2412.990	-0.0639	0.1356	2145.7208	20797.3645
2413.011	-0.0418	0.1356	2145.6956	20797.3414
2413.032	-0.0576	0.2676	2145.6937	20797.3414
2413.052	-0.1205	0.2676	2145.7102	20797.3600
2413.073	-0.0355	0.2676	2145.7310	20797.3831
2413.093	-0.0828	0.1356	2145.7253	20797.3797
2413.113	-0.1269	0.2676	2145.7196	20797.3763
2413.134	-0.0922	0.1356	2145.7174	20797.3762
2413.154	-0.0450	0.1356	2145.6899	20797.3509
2413.174	-0.0701	0.2676	2145.6847	20797.3475
2413.194	-0.0985	0.1356	2145.6795	20797.3441
2413.215	-0.0859	0.2676	2145.6778	20797.3441
2413.235	-0.0135	0.2676	2145.6945	20797.3628
2413.256	-0.0733	0.2676	2145.7155	20797.3858
2413.276	-0.0103	0.1356	2145.7100	20797.3824
2413.297	-0.0670	0.1356	2145.6849	20797.3593
2413.317	-0.0922	0.2676	2145.6797	20797.3559
2413.337	-0.1048	0.2676	2145.6965	20797.3745
2413.358	-0.0387	0.2676	2145.7175	20797.3975
2413.378	-0.0764	0.1356	2145.7119	20797.3941
2413.398	-0.0922	0.1356	2145.6845	20797.3687
2413.419	-0.1017	0.2676	2145.6827	20797.3687
2413.439	-0.0260	0.1356	2145.6776	20797.3653
2413.459	-0.0607	0.1356	2145.6506	20797.3399
2413.479	-0.0828	0.1356	2145.6240	20797.3146
2413.500	-0.1363	0.1356	2145.6000	20797.2915
2413.520	-0.0450	0.1356	2145.5741	20797.2663
2413.540	-0.0544	0.2676	2145.5703	20797.2630
2413.561	-0.0859	0.2676	2145.5928	20797.2862
2413.581	-0.0796	0.1356	2145.5888	20797.2829
2413.602	-0.0387	0.1356	2145.5652	20797.2599
2413.622	-0.0953	0.1356	2145.5397	20797.2347
2413.642	-0.0544	0.2676	2145.5363	20797.2314
2413.663	-0.0387	0.2676	2145.5593	20797.2547
2413.683	-0.1017	0.2676	2145.5776	20797.2734
2413.703	-0.1048	0.1356	2145.5737	20797.2701
2413.724	-0.0576	0.1356	2145.5504	20797.2471
2413.744	-0.0450	0.2676	2145.5469	20797.2439
2413.764	-0.0764	0.1356	2145.5434	20797.2407
2413.785	-0.0985	0.1356	2145.5204	20797.2177
2413.805	-0.0828	0.1356	2145.4954	20797.1925
2413.825	-0.0387	0.1356	2145.4708	20797.1674
2413.845	-0.0859	0.1356	2145.4464	20797.1423
2413.866	-0.1205	0.2676	2145.4476	20797.1425
2413.886	-0.1174	0.1356	2145.4454	20797.1394
2413.906	-0.0450	0.1356	2145.4213	20797.1143
2413.927	-0.0764	0.2676	2145.4228	20797.1146
2413.947	-0.1237	0.2676	2145.4428	20797.1335
2413.967	-0.0953	0.1356	2145.4406	20797.1304
2413.988	-0.0639	0.1356	2145.4189	20797.1076
2414.008	-0.0639	0.1356	2145.3952	20797.0826
2414.028	-0.1111	0.2676	2145.3936	20797.0796
2414.048	-0.1237	0.2676	2145.4140	20797.0985
2414.069	-0.0418	0.1356	2145.4155	20797.0988
2414.089	-0.0544	0.1356	2145.3919	20797.0738
2414.109	-0.1080	0.2676	2145.3904	20797.0708
2414.130	-0.1080	0.1356	2145.3922	20797.0711
2414.150	-0.0481	0.1356	2145.3688	20797.0461
2414.171	-0.0701	0.2676	2145.3710	20797.0465
2414.191	-0.1017	0.1356	2145.3697	20797.0435
2414.211	-0.0229	0.1356	2145.3466	20797.0185
2414.232	-0.0701	0.2676	2145.3490	20797.0190
2414.252	-0.1174	0.1356	2145.3480	20797.0160
2414.272	-0.0764	0.2676	2145.3471	20797.0131
2414.293	-0.0324	0.1356	2145.3495	20797.0135
2414.313	-0.0701	0.2676	2145.3485	20797.0105
2414.333	-0.0985	0.1356	2145.3475	20797.0076
2414.353	-0.1174	0.1356	2145.3247	20796.9827
2414.374	-0.0512	0.1356	2145.3044	20796.9600
2414.394	-0.0512	0.1356	2145.2822	20796.9352
2414.414	-0.0953	0.2676	2145.2820	20796.9323
2414.435	-0.1111	0.1356	2145.2852	20796.9329
2414.455	-0.0418	0.2676	2145.2850	20796.9300
2414.475	-0.0607	0.2676	2145.3067	20796.9492
2414.496	-0.0953	0.2676	2145.3326	20796.9727
2414.516	-0.1048	0.1356	2145.3318	20796.9698
2414.536	-0.0324	0.1356	2145.3092	20796.9450
2414.557	-0.0544	0.1356	2145.2891	20796.9224
2414.577	-0.0953	0.2676	2145.2889	20796.9196
2414.597	-0.1080	0.2676	2145.3105	20796.9387
2414.617	-0.0229	0.2676	2145.3319	20796.9578
2414.638	-0.0481	0.1356	2145.3345	20796.9583
2414.658	-0.0859	0.1356	2145.3118	20796.9335
2414.678	-0.0953	0.2676	2145.3113	20796.9306
2414.699	-0.0670	0.2676	2145.3371	20796.9542
2414.719	-0.0576	0.1356	2145.3363	20796.9514
2414.740	-0.0985	0.1356	2145.3158	20796.9288
2414.760	-0.0576	0.2676	2145.3153	20796.9259
2414.781	-0.0639	0.2676	2145.3410	20796.9495
2414.801	-0.1111	0.1356	2145.3401	20796.9467
2414.821	-0.0576	0.1356	2145.3174	20796.9218
2414.842	-0.0764	0.1356	2145.2972	20796.8993
2414.862	-0.0670	0.1356	2145.2750	20796.8745
2414.883	-0.0512	0.1356	2145.2554	20796.8520
2414.903	-0.1205	0.1356	2145.2337	20796.8273
2414.924	-0.0481	0.2676	2145.2375	20796.8279
2414.944	-0.0607	0.2676	2145.2598	20796.8472
2414.964	-0.0922	0.2676	2145.2818	20796.8665
2414.985	-0.1174	0.1356	2145.2850	20796.8671
2415.005	-0.0512	0.2676	2145.2848	20796.8643
2415.025	-0.0324	0.1356	2145.2847	20796.8615
2415.046	-0.0891	0.1356	2145.2649	20796.8391
2415.066	-0.1332	0.1356	2145.2431	20796.8144
2415.086	-0.0796	0.1356	2145.2216	20796.7897
2415.106	-0.0450	0.1356	2145.2004	20796.7650
2415.127	-0.0639	0.2676	2145.2046	20796.7658
2415.147	-0.0891	0.1356	2145.2054	20796.7631
2415.167	-0.1048	0.1356	2145.1844	20796.7385
2415.188	-0.0229	0.1356	2145.1658	20796.7162
2415.208	-0.0670	0.1356	2145.1453	20796.6917
2415.228	-0.0953	0.2676	2145.1469	20796.6891
2415.248	-0.1143	0.2676	2145.1703	20796.7086
2415.269	-0.0450	0.1356	2145.1749	20796.7094
2415.289	-0.0670	0.1356	2145.1542	20796.6848
2415.309	-0.0796	0.2676	2145.1557	20796.6823
2415.330	-0.1048	0.1356	2145.1605	20796.6831
2415.350	-0.0292	0.2676	2145.1618	20796.6806
2415.370	-0.0418	0.1356	2145.1632	20796.6781
2415.391	-0.0922	0.2676	2145.1679	20796.6789
2415.411	-0.1143	0.1356	2145.1692	20796.6764
2415.431	-0.0450	0.2676	2145.1705	20796.6739
2415.452	-0.0512	0.1356	2145.1750	20796.6747
2415.472	-0.0891	0.2676	2145.1762	20796.6722
2415.493	-0.0544	0.1356	2145.1808	20796.6730
2415.513	-0.0985	0.2676	2145.1819	20796.6705
2415.533	-0.1080	0.2676	2145.2049	20796.6900
2415.554	-0.0891	0.2676	2145.2320	20796.7139
2415.574	-0.0355	0.2676	2145.2543	20796.7333
2415.594	-0.0985	0.1356	2145.2545	20796.7307
2415.614	-0.1111	0.2676	2145.2547	20796.7281
2415.635	-0.1017	0.1356	2145.2583	20796.7289
2415.655	-0.0418	0.2676	2145.2584	20796.7263
2415.675	-0.0607	0.2676	2145.2805	20796.7457
2415.696	-0.0764	0.2676	2145.3066	20796.7695
2415.716	-0.1174	0.2676	2145.3280	20796.7889
2415.736	-0.0324	0.2676	2145.3492	20796.8082
2415.757	-0.0733	0.1356	2145.3516	20796.8089
2415.777	-0.1111	0.1356	2145.3287	20796.7842
2415.797	-0.0796	0.2676	2145.3280	20796.7815
2415.818	-0.0418	0.2676	2145.3536	20796.8053
2415.838	-0.0576	0.1356	2145.3525	20796.8026
2415.858	-0.0796	0.1356	2145.3296	20796.7780
2415.879	-0.1111	0.1356	2145.3093	20796.7556
2415.899	-0.0324	0.2676	2145.3088	20796.7530
2415.919	-0.0764	0.1356	2145.3084	20796.7504
2415.939	-0.0733	0.2676	2145.3079	20796.7478
2415.960	-0.0891	0.2676	2145.3337	20796.7716
2415.980	-0.0324	0.2676	2145.3548	20796.7909
2416.001	-0.0701	0.1356	2145.3571	20796.7916
2416.021	-0.0859	0.1356	2145.3342	20796.7670
2416.041	-0.0292	0.2676	2145.3334	20796.7643
2416.062	-0.0670	0.1356	2145.3359	20796.7651
2416.082	-0.1300	0.1356	2145.3133	20796.7405
2416.102	-0.0922	0.1356	2145.2909	20796.7159
2416.123	-0.0355	0.1356	2145.2710	20796.6936
2416.143	-0.0922	0.2676	2145.2710	20796.6910
2416.163	-0.1269	0.2676	2145.2929	20796.7105
2416.184	-0.0764	0.2676	2145.3189	20796.7344
2416.204	-0.0387	0.1356	2145.3183	20796.7318
2416.224	-0.0828	0.1356	2145.2959	20796.7072
2416.245	-0.0922	0.2676	2145.2989	20796.7080
2416.265	-0.0891	0.1356	2145.2985	20796.7054
2416.285	-0.0324	0.1356	2145.2763	20796.6809
2416.305	-0.0512	0.1356	2145.2544	20796.6564
2416.326	-0.0922	0.1356	2145.2350	20796.6342
2416.346	-0.1111	0.2676	2145.2355	20796.6317
2416.366	-0.0198	0.1356	2145.2359	20796.6292
2416.387	-0.0481	0.1356	2145.2167	20796.6071
2416.407	-0.1048	0.2676	2145.2174	20796.6046
2416.427	-0.0953	0.2676	2145.2399	20796.6242
2416.448	-0.0355	0.2676	2145.2666	20796.6482
2416.468	-0.0670	0.1356	2145.2667	20796.6457
2416.488	-0.0985	0.1356	2145.2449	20796.6212
2416.508	-0.1205	0.2676	2145.2452	20796.6188
2416.529	-0.0481	0.2676	2145.2718	20796.6428
2416.551	-0.0764	0.1356	2145.2785	20796.6470
2416.571	-0.0607	0.2676	2145.2784	20796.6445
2416.592	-0.0670	0.2676	2145.3046	20796.6685
2416.612	-0.1048	0.1356	2145.3042	20796.6660
2416.632	-0.0922	0.2676	2145.3037	20796.6634
2416.653	-0.0387	0.1356	2145.3067	20796.6643
2416.673	-0.0639	0.2676	2145.3062	20796.6618
2416.693	-0.1174	0.1356	2145.3058	20796.6593
2416.713	-0.0985	0.1356	2145.2835	20796.6348
2416.734	-0.0355	0.1356	2145.2637	20796.6126
2416.754	-0.0639	0.2676	2145.2638	20796.6102
2416.774	-0.1143	0.1356	2145.2639	20796.6077
2416.795	-0.1269	0.2676	2145.2673	20796.6087
2416.815	-0.0450	0.2676	2145.2893	20796.6282
2416.835	-0.0922	0.2676	2145.3109	20796.6477
2416.856	-0.1111	0.2676	2145.3367	20796.6717
2416.876	-0.0922	0.1356	2145.3359	20796.6692
2416.896	-0.0355	0.1356	2145.3132	20796.6447
2416.917	-0.0450	0.1356	2145.2931	20796.6225
2416.937	-0.0985	0.1356	2145.2709	20796.5980
2416.957	-0.0985	0.1356	2145.2491	20796.5736
2416.978	-0.0418	0.1356	2145.2297	20796.5515
2416.998	-0.0639	0.1356	2145.2084	20796.5272
2417.018	-0.0796	0.2676	2145.2092	20796.5249
2417.038	-0.1205	0.2676	2145.2318	20796.5445
2417.059	-0.0512	0.1356	2145.2356	20796.5455
2417.079	-0.0544	0.2676	2145.2361	20796.5432
2417.100	-0.1269	0.2676	2145.2628	20796.5672
2417.120	-0.0324	0.2676	2145.2848	20796.5868
2417.140	-0.0607	0.1356	2145.2846	20796.5844
2417.161	-0.0953	0.1356	2145.2648	20796.5623
2417.181	-0.1048	0.1356	2145.2430	20796.5379
2417.201	-0.0481	0.1356	2145.2215	20796.5136
2417.222	-0.0418	0.2676	2145.2255	20796.5147
2417.242	-0.0953	0.2676	2145.2479	20796.5343
2417.262	-0.1111	0.1356	2145.2482	20796.5320
2417.283	-0.0450	0.2676	2145.2518	20796.5330
2417.303	-0.0891	0.2676	2145.2739	20796.5526
2417.323	-0.0922	0.1356	2145.2739	20796.5503
2417.343	-0.0953	0.1356	2145.2520	20796.5259
2417.364	-0.0387	0.2676	2145.2556	20796.5270
2417.384	-0.0418	0.2676	2145.2776	20796.5466
2417.404	-0.1080	0.1356	2145.2775	20796.5442
2417.425	-0.1269	0.2676	2145.2808	20796.5453
2417.445	-0.0544	0.2676	2145.3025	20796.5649
2417.465	-0.0576	0.2676	2145.3240	20796.5845
2417.486	-0.0859	0.1356	2145.3267	20796.5854
2417.506	-0.1174	0.1356	2145.3041	20796.5610
2417.526	-0.0576	0.2676	2145.3037	20796.5587
2417.547	-0.0355	0.2676	2145.3296	20796.5827
2417.567	-0.0891	0.1356	2145.3289	20796.5803
2417.587	-0.1143	0.1356	2145.3063	20796.5560
2417.608	-0.0260	0.1356	2145.2862	20796.5339
2417.628	-0.0576	0.1356	2145.2642	20796.5095
2417.648	-0.0922	0.1356	2145.2424	20796.4852
2417.669	-0.0355	0.2676	2145.2461	20796.4863
2417.689	-0.0670	0.2676	2145.2683	20796.5060
2417.710	-0.1332	0.1356	2145.2717	20796.5071
2417.730	-0.0607	0.1356	2145.2498	20796.4828
2417.750	-0.0576	0.2676	2145.2501	20796.4805
2417.771	-0.0859	0.1356	2145.2537	20796.4816
2417.791	-0.1080	0.1356	2145.2320	20796.4573
2417.811	-0.0859	0.2676	2145.2325	20796.4551
2417.831	-0.0324	0.1356	2145.2330	20796.4529
2417.852	-0.0512	0.1356	2145.2139	20796.4309
2417.872	-0.0922	0.1356	2145.1927	20796.4067
2417.892	-0.0953	0.2676	2145.1937	20796.4045
2417.913	-0.0260	0.1356	2145.1980	20796.4057
2417.933	-0.0576	0.2676	2145.1989	20796.4035
2417.953	-0.0985	0.2676	2145.2217	20796.4233
2417.973	-0.1048	0.2676	2145.2441	20796.4431
2417.994	-0.0355	0.1356	2145.2478	20796.4442
2418.014	-0.0355	0.1356	2145.2262	20796.4200
2418.034	-0.0985	0.1356	2145.2049	20796.3958
2418.055	-0.0859	0.2676	2145.2091	20796.3970
2418.075	-0.0103	0.1356	2145.2099	20796.3949
2418.095	-0.0607	0.2676	2145.2107	20796.3927
2418.116	-0.0985	0.2676	2145.2377	20796.4170
2418.136	-0.1111	0.1356	2145.2381	20796.4148
2418.156	-0.0324	0.2676	2145.2385	20796.4126
2418.177	-0.0544	0.2676	2145.2652	20796.4368
2418.197	-0.0512	0.2676	2145.2871	20796.4566
2418.218	-0.0512	0.1356	2145.2903	20796.4577
2418.238	-0.1205	0.2676	2145.2900	20796.4555
2418.259	-0.0639	0.1356	2145.2931	20796.4566
2418.279	-0.0639	0.2676	2145.2929	20796.4543
2418.300	-0.0891	0.2676	2145.3189	20796.4785
2418.320	-0.0387	0.1356	2145.3183	20796.4763
2418.341	-0.0985	0.1356	2145.2981	20796.4543
2418.361	-0.0922	0.1356	2145.2759	20796.4300
2418.382	-0.0576	0.2676	2145.2792	20796.4312
2418.402	-0.1269	0.2676	2145.3009	20796.4510
2418.422	-0.0859	0.1356	2145.3006	20796.4487
2418.443	-0.0135	0.1356	2145.2806	20796.4268
2418.463	-0.0859	0.2676	2145.2805	20796.4246
2418.483	-0.1205	0.1356	2145.2803	20796.4224
2418.504	-0.0953	0.1356	2145.2606	20796.4004
2418.524	-0.0355	0.1356	2145.2389	20796.3763
2418.544	-0.0576	0.2676	2145.2393	20796.3741
2418.564	-0.0859	0.2676	2145.2615	20796.3940
2418.585	-0.0796	0.1356	2145.2650	20796.3952
2418.605	-0.0576	0.1356	2145.2432	20796.3710
2418.625	-0.0418	0.2676	2145.2436	20796.3689
2418.646	-0.0953	0.1356	2145.2473	20796.3701
2418.666	-0.0922	0.1356	2145.2257	20796.3460
2418.686	-0.0450	0.2676	2145.2263	20796.3439
2418.707	-0.0544	0.2676	2145.2531	20796.3682
2418.727	-0.0796	0.1356	2145.2533	20796.3661
2418.747	-0.1143	0.2676	2145.2536	20796.3640
2418.768	-0.0481	0.1356	2145.2571	20796.3652
2418.788	-0.0512	0.2676	2145.2573	20796.3631
2418.808	-0.0922	0.2676	2145.2793	20796.3829
2418.828	-0.1237	0.1356	2145.2792	20796.3808
2418.849	-0.0387	0.2676	2145.2825	20796.3820
2418.869	-0.0512	0.1356	2145.2823	20796.3798
2418.889	-0.0670	0.1356	2145.2603	20796.3557
2418.910	-0.0764	0.2676	2145.2638	20796.3569
2418.930	-0.0764	0.1356	2145.2639	20796.3548
2418.951	-0.1080	0.1356	2145.2444	20796.3330
2418.971	-0.0891	0.1356	2145.2228	20796.3089
2418.991	-0.0166	0.1356	2145.2016	20796.2849
2419.012	-0.0859	0.2676	2145.2058	20796.2862
2419.032	-0.1174	0.1356	2145.2066	20796.2842
2419.052	-0.0891	0.2676	2145.2074	20796.2821
2419.073	-0.0324	0.1356	2145.2115	20796.2835
2419.093	-0.0670	0.2676	2145.2123	20796.2814
2419.113	-0.1017	0.1356	2145.2130	20796.2794
2419.134	-0.0953	0.1356	2145.1941	20796.2577
2419.154	-0.0355	0.1356	2145.1732	20796.2337
2419.174	-0.0481	0.1356	2145.1526	20796.2097
2419.194	-0.0953	0.1356	2145.1322	20796.1858
2419.215	-0.1174	0.2676	2145.1373	20796.1873
2419.235	-0.0418	0.1356	2145.1390	20796.1854
2419.255	-0.0512	0.1356	2145.1188	20796.1615
2419.276	-0.0859	0.2676	2145.1240	20796.1630
2419.296	-0.1080	0.1356	2145.1258	20796.1611
2419.316	-0.0260	0.2676	2145.1277	20796.1592
2419.337	-0.0418	0.1356	2145.1328	20796.1607
2419.357	-0.0953	0.2676	2145.1345	20796.1588
2419.377	-0.0985	0.1356	2145.1362	20796.1570
2419.397	-0.0481	0.1356	2145.1160	20796.1331
2419.418	-0.0418	0.1356	2145.0984	20796.1116
2419.438	-0.0670	0.2676	2145.1005	20796.1098
2419.458	-0.1111	0.1356	2145.1027	20796.1080
2419.479	-0.0387	0.2676	2145.1081	20796.1095
2419.499	-0.0639	0.2676	2145.1320	20796.1297
2419.520	-0.1080	0.1356	2145.1371	20796.1312
2419.540	-0.0387	0.2676	2145.1387	20796.1294
2419.560	-0.0450	0.2676	2145.1622	20796.1495
2419.581	-0.1048	0.1356	2145.1669	20796.1510
2419.601	-0.1143	0.1356	2145.1464	20796.1272
2419.621	-0.0324	0.2676	2145.1479	20796.1253
2419.642	-0.0512	0.1356	2145.1528	20796.1269
2419.662	-0.0764	0.1356	2145.1324	20796.1031
2419.682	-0.1237	0.2676	2145.1342	20796.1013
2419.702	-0.0481	0.2676	2145.1577	20796.1214
2419.723	-0.0512	0.1356	2145.1625	20796.1230
2419.743	-0.0922	0.1356	2145.1420	20796.0992
2419.763	-0.1269	0.1356	2145.1217	20796.0754
2419.784	-0.0764	0.1356	2145.1040	20796.0539
2419.804	-0.0324	0.1356	2145.0842	20796.0302
2419.824	-0.0670	0.1356	2145.0647	20796.0065
2419.845	-0.1111	0.1356	2145.0477	20795.9851
2419.865	-0.0764	0.2676	2145.0505	20795.9834
2419.885	-0.0355	0.1356	2145.0532	20795.9818
2419.905	-0.0859	0.1356	2145.0341	20795.9582
2419.926	-0.1395	0.1356	2145.0174	20795.9368
2419.946	-0.0859	0.2676	2145.0206	20795.9352
2419.966	-0.0072	0.1356	2145.0237	20795.9336
2419.987	-0.0796	0.1356	2145.0072	20795.9123
2420.007	-0.1205	0.1356	2144.9886	20795.8888
2420.027	-0.0953	0.1356	2144.9703	20795.8653
2420.048	-0.0764	0.2676	2144.9774	20795.8671
2420.069	-0.0796	0.2676	2145.0074	20795.8921
2420.089	-0.0324	0.1356	2145.0107	20795.8905
2420.109	-0.1017	0.1356	2144.9921	20795.8670
2420.130	-0.0891	0.2676	2144.9989	20795.8689
2420.150	-0.0355	0.1356	2145.0023	20795.8674
2420.170	-0.0701	0.1356	2144.9838	20795.8439
2420.191	-0.0985	0.1356	2144.9678	20795.8227
2420.211	-0.0859	0.1356	2144.9497	20795.7993
2420.231	-0.0292	0.1356	2144.9318	20795.7759
2420.252	-0.0481	0.1356	2144.9165	20795.7548
2420.272	-0.0985	0.2676	2144.9209	20795.7534
2420.292	-0.1080	0.1356	2144.9253	20795.7520
2420.312	-0.0512	0.1356	2144.9077	20795.7287
2420.333	-0.0576	0.1356	2144.8927	20795.7076
2420.353	-0.1017	0.1356	2144.8755	20795.6844
2420.373	-0.0985	0.1356	2144.8586	20795.6611
2420.394	-0.0450	0.1356	2144.8441	20795.6401
2420.414	-0.0418	0.1356	2144.8276	20795.6169
2420.434	-0.0796	0.1356	2144.8113	20795.5938
2420.455	-0.1143	0.1356	2144.7974	20795.5729
2420.475	-0.0639	0.1356	2144.7815	20795.5498
2420.495	-0.0481	0.1356	2144.7657	20795.5267
2420.516	-0.0607	0.1356	2144.7524	20795.5059
2420.536	-0.1048	0.1356	2144.7371	20795.4829
2420.556	-0.0828	0.1356	2144.7219	20795.4599
2420.576	-0.0387	0.1356	2144.7069	20795.4369
2420.597	-0.0764	0.2676	2144.7173	20795.4393
2420.617	-0.1048	0.1356	2144.7242	20795.4383
2420.638	-0.0481	0.1356	2144.7114	20795.4176
2420.658	-0.0607	0.1356	2144.6965	20795.3947
2420.678	-0.1174	0.1356	2144.6819	20795.3718
2420.699	-0.0260	0.1356	2144.6696	20795.3512
2420.719	-0.0985	0.2676	2144.6771	20795.3503
2420.739	-0.0796	0.2676	2144.7064	20795.3715
2420.760	-0.1080	0.2676	2144.7397	20795.3970
2420.780	-0.0544	0.1356	2144.7464	20795.3961
2420.800	-0.0639	0.1356	2144.7311	20795.3732
2420.821	-0.0985	0.2676	2144.7411	20795.3757
2420.841	-0.1111	0.1356	2144.7478	20795.3748
2420.861	-0.0670	0.2676	2144.7543	20795.3739
2420.881	-0.0544	0.1356	2144.7607	20795.3730
2420.902	-0.0828	0.1356	2144.7475	20795.3524
2420.922	-0.1111	0.1356	2144.7322	20795.3296
2420.942	-0.0922	0.2676	2144.7389	20795.3288
2420.963	-0.0229	0.2676	2144.7719	20795.3544
2420.983	-0.0544	0.2676	2144.7999	20795.3755
2421.003	-0.1017	0.1356	2144.8058	20795.3746
2421.024	-0.0953	0.1356	2144.7920	20795.3540
2421.044	-0.0292	0.2676	2144.7980	20795.3531
2421.064	-0.0701	0.1356	2144.8039	20795.3523
2421.084	-0.1017	0.1356	2144.7879	20795.3295
2421.105	-0.0733	0.1356	2144.7743	20795.3089
2421.125	-0.0418	0.2676	2144.7805	20795.3081
2421.145	-0.0701	0.2676	2144.8085	20795.3293
2421.166	-0.1174	0.1356	2144.8176	20795.3318
2421.186	-0.0859	0.2676	2144.8233	20795.3310
2421.207	-0.0607	0.2676	2144.8552	20795.3566
2421.227	-0.1143	0.1356	2144.8604	20795.3557
2421.247	-0.0418	0.2676	2144.8655	20795.3549
2421.268	-0.0733	0.1356	2144.8739	20795.3574
2421.288	-0.1174	0.1356	2144.8570	20795.3345
2421.308	-0.1111	0.1356	2144.8403	20795.3117
2421.329	-0.0355	0.2676	2144.8490	20795.3142
2421.349	-0.0481	0.1356	2144.8543	20795.3134
2421.369	-0.0764	0.1356	2144.8376	20795.2906
2421.390	-0.1237	0.1356	2144.8234	20795.2701
2421.410	-0.0607	0.2676	2144.8290	20795.2694
2421.430	-0.0607	0.1356	2144.8346	20795.2686
2421.451	-0.0670	0.2676	2144.8433	20795.2712
2421.471	-0.1332	0.1356	2144.8487	20795.2705
2421.491	-0.0733	0.1356	2144.8321	20795.2478
2421.511	-0.0387	0.1356	2144.8157	20795.2250
2421.532	-0.0639	0.2676	2144.8248	20795.2277
2421.552	-0.0953	0.1356	2144.8303	20795.2270
2421.572	-0.0828	0.1356	2144.8140	20795.2043
2421.593	-0.0387	0.1356	2144.8001	20795.1839
2421.613	-0.0922	0.1356	2144.7841	20795.1613
2421.633	-0.1143	0.1356	2144.7683	20795.1387
2421.654	-0.0607	0.1356	2144.7550	20795.1184
2421.674	-0.0387	0.1356	2144.7396	20795.0959
2421.694	-0.0891	0.2676	2144.7462	20795.0953
2421.715	-0.1269	0.1356	2144.7561	20795.0981
2421.735	-0.0764	0.2676	2144.7625	20795.0976
2421.755	-0.0607	0.1356	2144.7689	20795.0971
2421.776	-0.0922	0.1356	2144.7556	20795.0768
2421.796	-0.0764	0.2676	2144.7620	20795.0763
2421.817	-0.0512	0.1356	2144.7717	20795.0791
2421.837	-0.0985	0.1356	2144.7561	20795.0566
2421.858	-0.0701	0.2676	2144.7658	20795.0595
2421.878	-0.1080	0.1356	2144.7721	20795.0590
2421.899	-0.0891	0.2676	2144.7817	20795.0619
2421.919	-0.0355	0.1356	2144.7878	20795.0614
2421.939	-0.0828	0.2676	2144.7939	20795.0609
2421.960	-0.1143	0.1356	2144.8032	20795.0638
2421.980	-0.0544	0.1356	2144.7871	20795.0413
2422.000	-0.0387	0.1356	2144.7713	20795.0189
2422.021	-0.0670	0.1356	2144.7580	20794.9987
2422.041	-0.1237	0.2676	2144.7644	20794.9983
2422.061	-0.0512	0.1356	2144.7707	20794.9979
2422.081	-0.0481	0.2676	2144.7769	20794.9975
2422.102	-0.0764	0.2676	2144.8094	20795.0235
2422.122	-0.1017	0.1356	2144.8152	20795.0230
2422.142	-0.0733	0.1356	2144.7990	20795.0006
2422.163	-0.0103	0.1356	2144.7853	20794.9805
2422.183	-0.0639	0.1356	2144.7695	20794.9581
2422.203	-0.1080	0.2676	2144.7758	20794.9577
2422.224	-0.0764	0.1356	2144.7853	20794.9607
2422.244	-0.0260	0.2676	2144.7914	20794.9604
2422.264	-0.0639	0.1356	2144.7973	20794.9600
2422.284	-0.0922	0.1356	2144.7814	20794.9377
2422.305	-0.0922	0.1356	2144.7679	20794.9176
2422.325	-0.0072	0.1356	2144.7523	20794.8953
2422.345	-0.0670	0.2676	2144.7588	20794.8950
2422.366	-0.1174	0.2676	2144.7915	20794.9212
2422.386	-0.1237	0.2676	2144.8193	20794.9429
2422.406	-0.0481	0.2676	2144.8468	20794.9645
2422.427	-0.0512	0.2676	2144.8784	20794.9906
2422.447	-0.0796	0.1356	2144.8833	20794.9902
2422.468	-0.0512	0.2676	2144.8915	20794.9931
2422.488	-0.0701	0.1356	2144.8963	20794.9927
2422.508	-0.1174	0.2676	2144.9009	20794.9923
2422.529	-0.0701	0.1356	2144.9089	20794.9952
2422.549	-0.0733	0.2676	2144.9134	20794.9948
2422.569	-0.0953	0.2676	2144.9397	20795.0164
2422.590	-0.1205	0.1356	2144.9472	20795.0193
2422.610	-0.0544	0.1356	2144.9294	20794.9969
2422.630	-0.0355	0.2676	2144.9337	20794.9965
2422.651	-0.1017	0.2676	2144.9642	20795.0225
2422.671	-0.1111	0.2676	2144.9899	20795.0441
2422.691	-0.0481	0.2676	2145.0152	20795.0656
2422.711	-0.0355	0.1356	2145.0184	20795.0651
2422.732	-0.0639	0.2676	2145.0249	20795.0679
2422.752	-0.1300	0.1356	2145.0280	20795.0674
2422.772	-0.0544	0.1356	2145.0092	20795.0450
2422.793	-0.0103	0.1356	2144.9928	20795.0248
2422.813	-0.0544	0.2676	2144.9963	20795.0243
2422.833	-0.1048	0.2676	2145.0216	20795.0459
2422.854	-0.0512	0.2676	2145.0510	20795.0718
2422.874	-0.0387	0.2676	2145.0756	20795.0933
2422.894	-0.1143	0.1356	2145.0780	20795.0928
2422.915	-0.1174	0.1356	2145.0608	20795.0725
2422.935	-0.0639	0.2676	2145.0635	20795.0720
2422.955	-0.0324	0.1356	2145.0661	20795.0715
2422.976	-0.0607	0.2676	2145.0720	20795.0744
2422.996	-0.1300	0.1356	2145.0745	20795.0738
2423.016	-0.0418	0.1356	2145.0551	20795.0514
2423.037	-0.0670	0.2676	2145.0611	20795.0542
2423.057	-0.1017	0.2676	2145.0856	20795.0757
2423.078	-0.0450	0.1356	2145.0912	20795.0786
2423.098	-0.0544	0.2676	2145.0935	20795.0781
2423.118	-0.0985	0.2676	2145.1175	20795.0995
2423.138	-0.1080	0.2676	2145.1413	20795.1210
2423.159	-0.0260	0.2676	2145.1692	20795.1468
2423.179	-0.0512	0.1356	2145.1705	20795.1462
2423.199	-0.0733	0.1356	2145.1499	20795.1237
2423.220	-0.1332	0.2676	2145.1547	20795.1265
2423.240	-0.0512	0.2676	2145.1781	20795.1479
2423.260	-0.0481	0.2676	2145.2011	20795.1692
2423.281	-0.0985	0.2676	2145.2282	20795.1950
2423.301	-0.1111	0.1356	2145.2288	20795.1944
2423.321	-0.0733	0.2676	2145.2293	20795.1937
2423.341	-0.0418	0.2676	2145.2517	20795.2151
2423.362	-0.1111	0.1356	2145.2553	20795.2177
2423.382	-0.0922	0.1356	2145.2336	20795.1951
2423.402	-0.0764	0.1356	2145.2122	20795.1724
2423.423	-0.0481	0.1356	2145.1933	20795.1521
2423.443	-0.0733	0.2676	2145.1943	20795.1515
2423.463	-0.1111	0.1356	2145.1953	20795.1509
2423.484	-0.0733	0.1356	2145.1766	20795.1305
2423.504	-0.0450	0.1356	2145.1559	20795.1080
2423.524	-0.0701	0.2676	2145.1574	20795.1074
2423.545	-0.1048	0.2676	2145.1851	20795.1333
2423.565	-0.0733	0.1356	2145.1861	20795.1327
2423.585	-0.0607	0.2676	2145.1872	20795.1321
2423.606	-0.1017	0.2676	2145.2145	20795.1580
2423.626	-0.1174	0.1356	2145.2152	20795.1574
2423.646	-0.0639	0.1356	2145.1941	20795.1348
2423.667	-0.0512	0.2676	2145.1984	20795.1376
2423.687	-0.0733	0.1356	2145.1993	20795.1370
2423.707	-0.0953	0.1356	2145.1783	20795.1144
2423.727	-0.0701	0.2676	2145.1795	20795.1138
2423.748	-0.0229	0.1356	2145.1840	20795.1166
2423.768	-0.0828	0.2676	2145.1851	20795.1161
2423.788	-0.1017	0.2676	2145.2080	20795.1375
2423.809	-0.0576	0.1356	2145.2121	20795.1403
2423.829	-0.0324	0.1356	2145.1910	20795.1177
2423.849	-0.0764	0.1356	2145.1701	20795.0952
2423.870	-0.1111	0.1356	2145.1518	20795.0749
2423.890	-0.0670	0.2676	2145.1533	20795.0744
2423.910	-0.0450	0.1356	2145.1548	20795.0739
2423.930	-0.0891	0.1356	2145.1344	20795.0514
2423.951	-0.1048	0.1356	2145.1164	20795.0312
2423.971	-0.0701	0.2676	2145.1184	20795.0307
2423.991	-0.0418	0.2676	2145.1421	20795.0523
2424.012	-0.0828	0.1356	2145.1471	20795.0552
2424.032	-0.1332	0.1356	2145.1268	20795.0327
2424.052	-0.0764	0.1356	2145.1067	20795.0103
2424.073	-0.0324	0.2676	2145.1121	20795.0132
2424.093	-0.0639	0.1356	2145.1141	20795.0127
2424.113	-0.1143	0.2676	2145.1161	20795.0123
2424.134	-0.0292	0.2676	2145.1443	20795.0383
2424.154	-0.0859	0.2676	2145.1677	20795.0598
2424.175	-0.1080	0.1356	2145.1724	20795.0627
2424.195	-0.0355	0.1356	2145.1517	20795.0402
2424.215	-0.0701	0.2676	2145.1532	20795.0398
2424.236	-0.0891	0.1356	2145.1580	20795.0427
2424.256	-0.1048	0.1356	2145.1376	20795.0202
2424.276	-0.0512	0.1356	2145.1174	20794.9978
2424.297	-0.0639	0.2676	2145.1227	20795.0007
2424.317	-0.0733	0.1356	2145.1245	20795.0003
2424.337	-0.1080	0.2676	2145.1263	20794.9999
2424.357	-0.0670	0.2676	2145.1500	20795.0215
2424.378	-0.0355	0.1356	2145.1549	20795.0244
2424.398	-0.0985	0.2676	2145.1563	20795.0239
2424.418	-0.1080	0.1356	2145.1577	20795.0235
2424.439	-0.0670	0.1356	2145.1395	20795.0033
2424.459	-0.0324	0.1356	2145.1193	20794.9809
2424.479	-0.0796	0.1356	2145.0994	20794.9586
2424.500	-0.1205	0.2676	2145.1049	20794.9616
2424.520	-0.0764	0.1356	2145.1069	20794.9612
2424.540	-0.0387	0.2676	2145.1090	20794.9608
2424.561	-0.0922	0.2676	2145.1373	20794.9869
2424.581	-0.1836	0.1356	2145.1390	20794.9865
2424.601	-0.0481	0.2676	2145.1406	20794.9861
2424.622	-0.0481	0.2676	2145.1685	20795.0121
2424.642	-0.0828	0.2676	2145.1917	20795.0337
2424.662	-0.1017	0.1356	2145.1927	20795.0332
2424.683	-0.0418	0.2676	2145.1970	20795.0361
2424.703	-0.0796	0.2676	2145.2198	20795.0577
2424.723	-0.0922	0.2676	2145.2423	20795.0791
2424.744	-0.0292	0.2676	2145.2689	20795.1051
2424.764	-0.0670	0.2676	2145.2908	20795.1265
2424.784	-0.0891	0.1356	2145.2905	20795.1259
2424.805	-0.0828	0.2676	2145.2936	20795.1287
2424.825	-0.0481	0.1356	2145.2934	20795.1281
2424.845	-0.0512	0.1356	2145.2712	20795.1056
2424.866	-0.0859	0.1356	2145.2516	20795.0853
2424.886	-0.1017	0.2676	2145.2519	20795.0848
2424.906	-0.0481	0.2676	2145.2739	20795.1062
2424.926	-0.0418	0.1356	2145.2739	20795.1057
2424.947	-0.0922	0.2676	2145.2772	20795.1085
2424.967	-0.1174	0.2676	2145.2990	20795.1299
2424.987	-0.0859	0.2676	2145.3205	20795.1513
2425.008	-0.0260	0.2676	2145.3462	20795.1772
2425.028	-0.0576	0.1356	2145.3452	20795.1765
2425.048	-0.0922	0.1356	2145.3225	20795.1539
2425.069	-0.0764	0.1356	2145.3022	20795.1336
2425.089	-0.0324	0.2676	2145.3018	20795.1330
2425.109	-0.0450	0.2676	2145.3233	20795.1544
2425.129	-0.1017	0.1356	2145.3226	20795.1538
2425.150	-0.1111	0.1356	2145.3024	20795.1335
2425.170	-0.0324	0.1356	2145.2801	20795.1109
2425.190	-0.0576	0.1356	2145.2582	20795.0884
2425.211	-0.0922	0.2676	2145.2617	20795.0912
2425.231	-0.0985	0.1356	2145.2618	20795.0907
2425.252	-0.0292	0.1356	2145.2423	20795.0704
2425.272	-0.0922	0.2676	2145.2426	20795.0699
2425.292	-0.0701	0.1356	2145.2430	20795.0694
2425.313	-0.0670	0.1356	2145.2237	20795.0492
2425.333	-0.0985	0.2676	2145.2243	20795.0487
2425.354	-0.0292	0.1356	2145.2283	20795.0516
2425.374	-0.0828	0.2676	2145.2288	20795.0511
2425.395	-0.0701	0.1356	2145.2327	20795.0540
2425.415	-0.0481	0.1356	2145.2113	20795.0315
2425.436	-0.1080	0.2676	2145.2154	20795.0344
2425.456	-0.0891	0.2676	2145.2379	20795.0560
2425.476	-0.0229	0.1356	2145.2383	20795.0555
2425.497	-0.0450	0.2676	2145.2421	20795.0583
2425.517	-0.0985	0.1356	2145.2424	20795.0579
2425.537	-0.1048	0.1356	2145.2209	20795.0354
2425.558	-0.0418	0.2676	2145.2249	20795.0383
2425.578	-0.0670	0.2676	2145.2473	20795.0598
2425.598	-0.0953	0.1356	2145.2476	20795.0593
2425.618	-0.0764	0.1356	2145.2261	20795.0368
2425.639	-0.0324	0.1356	2145.2070	20795.0167
2425.659	-0.0828	0.2676	2145.2078	20795.0162
2425.679	-0.0922	0.1356	2145.2086	20795.0158
2425.700	-0.1048	0.2676	2145.2127	20795.0187
2425.720	-0.0355	0.2676	2145.2353	20795.0403
2425.740	-0.0733	0.2676	2145.2576	20795.0618
2425.761	-0.0891	0.1356	2145.2611	20795.0646
2425.781	-0.1111	0.2676	2145.2613	20795.0641
2425.801	-0.0324	0.2676	2145.2832	20795.0856
2425.822	-0.0544	0.2676	2145.3094	20795.1115
2425.842	-0.0828	0.1356	2145.3089	20795.1110
2425.862	-0.0985	0.2676	2145.3084	20795.1104
2425.882	-0.0670	0.1356	2145.3080	20795.1099
2425.903	-0.0576	0.2676	2145.3108	20795.1127
2425.923	-0.0639	0.1356	2145.3103	20795.1121
2425.943	-0.0922	0.2676	2145.3098	20795.1116
2425.964	-0.0418	0.1356	2145.3127	20795.1144
2425.984	-0.0828	0.2676	2145.3122	20795.1138
2426.005	-0.1300	0.2676	2145.3380	20795.1397
2426.025	-0.0607	0.1356	2145.3371	20795.1391
2426.045	-0.0576	0.2676	2145.3363	20795.1385
2426.066	-0.0733	0.2676	2145.3618	20795.1644
2426.086	-0.1111	0.1356	2145.3606	20795.1637
2426.106	-0.0292	0.1356	2145.3377	20795.1411
2426.127	-0.0481	0.1356	2145.3172	20795.1208
2426.147	-0.0733	0.2676	2145.3166	20795.1203
2426.167	-0.0953	0.1356	2145.3161	20795.1197
2426.187	-0.0607	0.2676	2145.3155	20795.1191
2426.208	-0.0481	0.2676	2145.3412	20795.1450
2426.228	-0.0733	0.2676	2145.3622	20795.1664
2426.248	-0.1205	0.1356	2145.3611	20795.1658
2426.269	-0.0796	0.2676	2145.3633	20795.1685
2426.289	-0.0198	0.1356	2145.3621	20795.1679
2426.309	-0.0922	0.2676	2145.3610	20795.1672
2426.330	-0.0985	0.1356	2145.3632	20795.1700
2426.350	-0.0859	0.2676	2145.3621	20795.1693
2426.370	-0.0450	0.2676	2145.3828	20795.1907
2426.390	-0.0670	0.2676	2145.4033	20795.2120
2426.411	-0.1080	0.2676	2145.4279	20795.2378
2426.431	-0.0891	0.1356	2145.4259	20795.2371
2426.451	-0.0198	0.1356	2145.4021	20795.2144
2426.472	-0.0828	0.2676	2145.4038	20795.2170
2426.492	-0.0891	0.1356	2145.4022	20795.2164
2426.512	-0.0576	0.2676	2145.4006	20795.2157
2426.533	-0.0481	0.2676	2145.4252	20795.2414
2426.553	-0.1080	0.1356	2145.4233	20795.2407
2426.574	-0.0450	0.2676	2145.4247	20795.2433
2426.594	-0.0355	0.2676	2145.4447	20795.2646
2426.614	-0.1080	0.1356	2145.4425	20795.2639
2426.635	-0.1048	0.2676	2145.4437	20795.2665
2426.655	-0.0355	0.2676	2145.4634	20795.2877
2426.675	-0.0450	0.2676	2145.4829	20795.3089
2426.696	-0.0670	0.1356	2145.4836	20795.3115
2426.716	-0.1080	0.2676	2145.4809	20795.3107
2426.736	-0.0701	0.2676	2145.5001	20795.3318
2426.756	-0.0292	0.2676	2145.5191	20795.3530
2426.777	-0.0891	0.2676	2145.5423	20795.3786
2426.797	-0.1174	0.1356	2145.5389	20795.3777
2426.817	-0.0796	0.2676	2145.5356	20795.3768
2426.838	-0.0544	0.1356	2145.5356	20795.3792
2426.858	-0.0670	0.1356	2145.5105	20795.3564
2426.878	-0.0985	0.1356	2145.4856	20795.3335
2426.899	-0.0985	0.1356	2145.4633	20795.3130
2426.919	-0.0135	0.2676	2145.4609	20795.3122
2426.939	-0.0733	0.1356	2145.4586	20795.3114
2426.959	-0.0859	0.2676	2145.4562	20795.3106
2426.980	-0.0796	0.2676	2145.4802	20795.3362
2427.000	-0.0324	0.2676	2145.4994	20795.3573
2427.020	-0.0355	0.1356	2145.4966	20795.3565
2427.041	-0.0828	0.2676	2145.4971	20795.3590
2427.061	-0.0670	0.2676	2145.5161	20795.3801
2427.082	-0.0544	0.2676	2145.5394	20795.4056
2427.102	-0.1017	0.2676	2145.5579	20795.4267
2427.122	-0.0701	0.2676	2145.5762	20795.4477
2427.143	-0.0544	0.1356	2145.5757	20795.4501
2427.163	-0.0701	0.1356	2145.5500	20795.4271
2427.183	-0.1174	0.2676	2145.5465	20795.4262
2427.204	-0.0922	0.2676	2145.5694	20795.4517
2427.224	-0.0229	0.1356	2145.5657	20795.4507
2427.244	-0.0670	0.1356	2145.5401	20795.4277
2427.264	-0.1017	0.1356	2145.5149	20795.4048
2427.285	-0.0985	0.1356	2145.4923	20795.3841
2427.305	-0.0418	0.2676	2145.4895	20795.3832
2427.325	-0.0450	0.1356	2145.4868	20795.3824
2427.346	-0.0953	0.2676	2145.4874	20795.3848
2427.366	-0.0922	0.1356	2145.4847	20795.3839
2427.386	-0.0607	0.2676	2145.4820	20795.3830
2427.407	-0.0292	0.2676	2145.5057	20795.4086
2427.427	-0.0859	0.2676	2145.5246	20795.4296
2427.447	-0.1080	0.1356	2145.5215	20795.4287
2427.467	-0.0607	0.2676	2145.5183	20795.4277
2427.488	-0.0576	0.2676	2145.5415	20795.4532
2427.508	-0.0891	0.1356	2145.5382	20795.4522
2427.528	-0.0985	0.2676	2145.5348	20795.4512
2427.549	-0.0387	0.1356	2145.5349	20795.4536
2427.569	-0.0418	0.2676	2145.5316	20795.4526
2427.589	-0.0796	0.2676	2145.5502	20795.4736
2427.610	-0.1143	0.1356	2145.5500	20795.4760
2427.630	-0.0450	0.2676	2145.5465	20795.4749
2427.651	-0.0796	0.2676	2145.5694	20795.5004
2427.671	-0.0985	0.1356	2145.5657	20795.4993
2427.691	-0.0387	0.2676	2145.5620	20795.4983
2427.712	-0.0607	0.2676	2145.5846	20795.5237
2427.732	-0.1269	0.1356	2145.5807	20795.5226
2427.752	-0.0953	0.2676	2145.5769	20795.5215
2427.773	-0.0292	0.1356	2145.5764	20795.5238
2427.793	-0.0670	0.2676	2145.5726	20795.5228
2427.813	-0.0953	0.2676	2145.5907	20795.5437
2427.833	-0.0985	0.1356	2145.5867	20795.5426
2427.854	-0.0481	0.2676	2145.5861	20795.5448
2427.874	-0.0576	0.1356	2145.5821	20795.5437
2427.894	-0.0796	0.1356	2145.5564	20795.5207
2427.915	-0.1080	0.2676	2145.5562	20795.5229
2427.935	-0.0387	0.1356	2145.5526	20795.5219
2427.955	-0.0607	0.1356	2145.5272	20795.4988
2427.976	-0.0922	0.1356	2145.5044	20795.4781
2427.996	-0.1174	0.1356	2145.4797	20795.4551
2428.016	-0.0544	0.1356	2145.4552	20795.4321
2428.037	-0.0324	0.1356	2145.4333	20795.4114
2428.057	-0.0828	0.1356	2145.4094	20795.3885
2428.077	-0.0922	0.2676	2145.4077	20795.3876
2428.097	-0.0450	0.1356	2145.4060	20795.3867
2428.118	-0.0355	0.1356	2145.3847	20795.3661
2428.138	-0.0859	0.1356	2145.3614	20795.3432
2428.158	-0.1205	0.2676	2145.3603	20795.3424
2428.179	-0.0607	0.1356	2145.3625	20795.3449
2428.199	-0.0796	0.2676	2145.3613	20795.3440
2428.220	-0.1017	0.2676	2145.3865	20795.3696
2428.240	-0.0355	0.1356	2145.3851	20795.3687
2428.260	-0.0639	0.1356	2145.3618	20795.3459
2428.281	-0.0953	0.1356	2145.3410	20795.3253
2428.301	-0.1836	0.2676	2145.3402	20795.3245
2428.321	-0.0324	0.1356	2145.3393	20795.3237
2428.342	-0.0387	0.2676	2145.3418	20795.3262
2428.362	-0.1048	0.2676	2145.3628	20795.3474
2428.382	-0.0953	0.1356	2145.3616	20795.3465
2428.402	-0.0355	0.1356	2145.3386	20795.3237
2428.423	-0.0387	0.1356	2145.3182	20795.3031
2428.443	-0.0796	0.2676	2145.3176	20795.3023
2428.463	-0.1237	0.2676	2145.3389	20795.3235
2428.484	-0.0512	0.2676	2145.3643	20795.3491
2428.504	-0.0387	0.1356	2145.3631	20795.3483
2428.524	-0.0733	0.1356	2145.3401	20795.3255
2428.545	-0.0891	0.1356	2145.3197	20795.3049
2428.565	-0.0701	0.2676	2145.3191	20795.3041
2428.585	-0.0292	0.2676	2145.3403	20795.3253
2428.605	-0.0670	0.1356	2145.3395	20795.3245
2428.626	-0.1080	0.2676	2145.3419	20795.3270
2428.646	-0.0701	0.1356	2145.3411	20795.3262
2428.666	-0.0229	0.2676	2145.3402	20795.3254
2428.687	-0.0828	0.1356	2145.3427	20795.3279
2428.707	-0.0922	0.2676	2145.3418	20795.3271
2428.727	-0.1111	0.1356	2145.3409	20795.3262
2428.748	-0.0324	0.2676	2145.3433	20795.3288
2428.768	-0.0733	0.2676	2145.3643	20795.3499
2428.789	-0.0891	0.2676	2145.3894	20795.3755
2428.809	-0.0387	0.1356	2145.3879	20795.3746
2428.830	-0.1017	0.2676	2145.3898	20795.3771
2428.850	-0.0544	0.2676	2145.4102	20795.3982
2428.871	-0.0764	0.1356	2145.4118	20795.4006
2428.891	-0.1048	0.1356	2145.3882	20795.3777
2428.911	-0.0450	0.2676	2145.3867	20795.3768
2428.932	-0.0733	0.2676	2145.4116	20795.4024
2428.952	-0.0985	0.2676	2145.4317	20795.4235
2428.973	-0.0198	0.2676	2145.4560	20795.4489
2428.993	-0.0733	0.1356	2145.4536	20795.4480
2429.013	-0.0953	0.2676	2145.4514	20795.4470
2429.034	-0.0953	0.2676	2145.4754	20795.4725
2429.054	-0.0229	0.1356	2145.4729	20795.4714
2429.074	-0.0733	0.2676	2145.4703	20795.4704
2429.094	-0.0859	0.2676	2145.4897	20795.4914
2429.115	-0.0891	0.2676	2145.5133	20795.5168
2429.135	-0.0418	0.2676	2145.5321	20795.5377
2429.155	-0.0670	0.2676	2145.5507	20795.5586
2429.176	-0.1017	0.1356	2145.5505	20795.5609
2429.196	-0.1017	0.2676	2145.5470	20795.5597
2429.216	-0.0324	0.1356	2145.5436	20795.5586
2429.237	-0.0733	0.2676	2145.5435	20795.5609
2429.257	-0.1048	0.1356	2145.5401	20795.5597
2429.277	-0.1017	0.1356	2145.5149	20795.5366
2429.297	-0.0481	0.2676	2145.5119	20795.5356
2429.318	-0.0481	0.1356	2145.5122	20795.5378
2429.338	-0.0796	0.2676	2145.5092	20795.5367
2429.358	-0.1143	0.2676	2145.5281	20795.5576
2429.379	-0.0544	0.2676	2145.5512	20795.5830
2429.399	-0.0387	0.2676	2145.5695	20795.6038
2429.419	-0.0953	0.2676	2145.5876	20795.6246
2429.440	-0.0859	0.1356	2145.5870	20795.6268
2429.461	-0.0670	0.1356	2145.5635	20795.6058
2429.481	-0.0985	0.1356	2145.5380	20795.5827
2429.501	-0.0387	0.2676	2145.5346	20795.5815
2429.522	-0.0764	0.2676	2145.5576	20795.6068
2429.542	-0.0953	0.2676	2145.5759	20795.6276
2429.562	-0.0607	0.1356	2145.5721	20795.6264
2429.583	-0.0418	0.2676	2145.5717	20795.6286
2429.603	-0.0985	0.2676	2145.5898	20795.6494
2429.623	-0.1174	0.2676	2145.6077	20795.6701
2429.644	-0.0607	0.2676	2145.6297	20795.6953
2429.664	-0.0670	0.2676	2145.6471	20795.7160
2429.684	-0.0859	0.2676	2145.6643	20795.7366
2429.705	-0.0953	0.2676	2145.6857	20795.7617
2429.725	-0.0607	0.2676	2145.7023	20795.7823
2429.745	-0.0387	0.2676	2145.7188	20795.8029
2429.765	-0.0796	0.2676	2145.7351	20795.8235
2429.786	-0.1017	0.1356	2145.7326	20795.8254
2429.806	-0.0670	0.2676	2145.7269	20795.8239
2429.826	-0.0418	0.2676	2145.7430	20795.8445
2429.847	-0.0859	0.1356	2145.7405	20795.8464
2429.867	-0.0985	0.2676	2145.7346	20795.8449
2429.887	-0.1205	0.2676	2145.7507	20795.8654
2429.908	-0.0355	0.1356	2145.7480	20795.8672
2429.928	-0.0764	0.1356	2145.7202	20795.8438
2429.948	-0.1080	0.1356	2145.6927	20795.8203
2429.969	-0.0953	0.2676	2145.6908	20795.8222
2429.989	-0.0324	0.2676	2145.7074	20795.8427
2430.009	-0.0576	0.1356	2145.7020	20795.8413
2430.030	-0.1048	0.2676	2145.6999	20795.8432
2430.050	-0.0418	0.1356	2145.6946	20795.8417
2430.070	-0.0733	0.2676	2145.6893	20795.8402
2430.091	-0.1111	0.2676	2145.7104	20795.8652
2430.111	-0.1048	0.1356	2145.7049	20795.8637
2430.131	-0.0418	0.2676	2145.6995	20795.8622
2430.152	-0.0796	0.1356	2145.6974	20795.8640
2430.172	-0.0953	0.2676	2145.6921	20795.8625
2430.192	-0.0953	0.1356	2145.6869	20795.8610
2430.213	-0.0450	0.1356	2145.6621	20795.8398
2430.233	-0.0701	0.2676	2145.6572	20795.8384
2430.253	-0.0985	0.1356	2145.6524	20795.8369
2430.273	-0.1143	0.2676	2145.6476	20795.8354
2430.294	-0.0355	0.2676	2145.6692	20795.8604
2430.314	-0.0355	0.2676	2145.6861	20795.8809
2430.334	-0.1017	0.1356	2145.6809	20795.8794
2430.355	-0.1237	0.2676	2145.6791	20795.8812
2430.375	-0.0355	0.1356	2145.6740	20795.8797
2430.395	-0.0450	0.1356	2145.6471	20795.8562
2430.416	-0.0922	0.1356	2145.6228	20795.8350
2430.436	-0.1205	0.1356	2145.5966	20795.8115
2430.456	-0.0481	0.1356	2145.5706	20795.7881
2430.477	-0.0418	0.1356	2145.5473	20795.7670
2430.497	-0.0607	0.2676	2145.5438	20795.7656
2430.517	-0.1332	0.2676	2145.5623	20795.7862
2430.537	-0.0544	0.2676	2145.5805	20795.8068
2430.558	-0.0544	0.2676	2145.6029	20795.8318
2430.578	-0.0828	0.1356	2145.5988	20795.8303
2430.599	-0.1300	0.1356	2145.5751	20795.8092
2430.619	-0.0355	0.1356	2145.5494	20795.7857
2430.639	-0.0639	0.2676	2145.5460	20795.7843
2430.659	-0.0985	0.1356	2145.5425	20795.7829
2430.680	-0.0953	0.2676	2145.5425	20795.7849
2430.700	-0.0418	0.2676	2145.5609	20795.8055
2430.720	-0.0576	0.2676	2145.5792	20795.8260
2430.741	-0.0985	0.1356	2145.5787	20795.8279
2430.761	-0.0953	0.2676	2145.5748	20795.8265
2430.781	-0.0481	0.2676	2145.5929	20795.8470
2430.802	-0.0576	0.2676	2145.6152	20795.8720
2430.822	-0.0828	0.2676	2145.6327	20795.8924
2430.842	-0.1111	0.1356	2145.6282	20795.8909
2430.862	-0.0544	0.2676	2145.6237	20795.8894
2430.883	-0.0450	0.1356	2145.6227	20795.8912
2430.903	-0.1017	0.2676	2145.6183	20795.8897
2430.923	-0.0985	0.2676	2145.6358	20795.9101
2430.944	-0.0544	0.1356	2145.6346	20795.9119
2430.964	-0.0324	0.2676	2145.6301	20795.9103
2430.984	-0.0701	0.2676	2145.6474	20795.9308
2431.005	-0.1111	0.2676	2145.6690	20795.9556
2431.025	-0.0828	0.2676	2145.6859	20795.9760
2431.045	-0.0355	0.2676	2145.7026	20795.9963
2431.065	-0.0764	0.2676	2145.7191	20796.0166
2431.086	-0.1300	0.2676	2145.7397	20796.0414
2431.106	-0.0828	0.2676	2145.7557	20796.0616
2431.127	-0.0512	0.1356	2145.7530	20796.0633
2431.147	-0.0953	0.2676	2145.7470	20796.0615
2431.167	-0.0481	0.2676	2145.7629	20796.0817
2431.188	-0.0418	0.2676	2145.7831	20796.1064
2431.208	-0.0828	0.1356	2145.7767	20796.1046
2431.228	-0.1237	0.2676	2145.7704	20796.1028
2431.249	-0.0733	0.2676	2145.7904	20796.1274
2431.269	-0.0387	0.1356	2145.7839	20796.1256
2431.289	-0.0796	0.2676	2145.7775	20796.1238
2431.310	-0.1237	0.1356	2145.7745	20796.1253
2431.330	-0.0859	0.2676	2145.7683	20796.1235
2431.350	-0.0198	0.2676	2145.7839	20796.1436
2431.370	-0.0764	0.2676	2145.7994	20796.1638
2431.391	-0.1143	0.2676	2145.8190	20796.1883
2431.411	-0.0985	0.2676	2145.8341	20796.2084
2431.431	-0.0355	0.2676	2145.8489	20796.2284
2431.452	-0.0387	0.1356	2145.8450	20796.2298
2431.472	-0.0985	0.1356	2145.8160	20796.2059
2431.492	-0.0796	0.1356	2145.7873	20796.1820
2431.513	-0.0450	0.2676	2145.7842	20796.1835
2431.533	-0.0670	0.2676	2145.7997	20796.2035
2431.553	-0.1048	0.2676	2145.8149	20796.2236
2431.574	-0.1080	0.2676	2145.8344	20796.2481
2431.594	-0.0260	0.2676	2145.8492	20796.2681
2431.614	-0.0670	0.2676	2145.8639	20796.2880
2431.634	-0.0953	0.1356	2145.8565	20796.2860
2431.655	-0.0985	0.2676	2145.8525	20796.2873
2431.675	-0.0260	0.2676	2145.8671	20796.3073
2431.696	-0.0891	0.2676	2145.8859	20796.3317
2431.716	-0.1017	0.2676	2145.9001	20796.3516
2431.736	-0.0324	0.2676	2145.9141	20796.3714
2431.757	-0.0544	0.2676	2145.9324	20796.3957
2431.777	-0.1205	0.2676	2145.9460	20796.4155
2431.797	-0.0764	0.2676	2145.9594	20796.4353
2431.818	-0.0260	0.2676	2145.9771	20796.4595
2431.838	-0.0639	0.2676	2145.9901	20796.4793
2431.858	-0.1111	0.2676	2146.0030	20796.4990
2431.879	-0.0764	0.2676	2146.0202	20796.5231
2431.899	-0.0040	0.2676	2146.0327	20796.5428
2431.919	-0.0733	0.2676	2146.0450	20796.5624
2431.939	-0.0953	0.2676	2146.0572	20796.5820
2431.960	-0.1017	0.2676	2146.0737	20796.6060
2431.980	-0.0450	0.2676	2146.0855	20796.6256
2432.000	-0.0764	0.1356	2146.0753	20796.6231
2432.021	-0.1017	0.2676	2146.0686	20796.6240
2432.041	-0.0985	0.2676	2146.0805	20796.6436
2432.061	-0.0135	0.1356	2146.0704	20796.6411
2432.082	-0.0607	0.2676	2146.0638	20796.6420
2432.102	-0.1174	0.2676	2146.0757	20796.6615
2432.122	-0.0922	0.2676	2146.0875	20796.6810
2432.143	-0.0355	0.2676	2146.1036	20796.7049
2432.163	-0.0450	0.2676	2146.1151	20796.7243
2432.183	-0.1017	0.1356	2146.1046	20796.7217
2432.203	-0.1111	0.2676	2146.0942	20796.7191
2432.224	-0.0481	0.1356	2146.0872	20796.7199
2432.244	-0.0701	0.2676	2146.0770	20796.7173
2432.265	-0.1143	0.2676	2146.0932	20796.7412
2432.285	-0.0450	0.2676	2146.1048	20796.7606
2432.306	-0.1143	0.2676	2146.1207	20796.7844
2432.326	-0.0733	0.1356	2146.1101	20796.7817
2432.347	-0.0576	0.2676	2146.1030	20796.7824
2432.367	-0.0953	0.2676	2146.1144	20796.8018
2432.388	-0.0639	0.2676	2146.1302	20796.8255
2432.408	-0.0733	0.1356	2146.1195	20796.8228
2432.428	-0.1017	0.2676	2146.1089	20796.8201
2432.449	-0.0639	0.2676	2146.1247	20796.8439
2432.469	-0.0670	0.1356	2146.1140	20796.8411
2432.489	-0.1017	0.1356	2146.0816	20796.8164
2432.510	-0.0985	0.1356	2146.0519	20796.7940
2432.530	-0.0292	0.1356	2146.0203	20796.7694
2432.550	-0.0764	0.2676	2146.0109	20796.7667
2432.571	-0.0796	0.2676	2146.0280	20796.7905
2432.591	-0.1174	0.2676	2146.0404	20796.8098
2432.611	-0.0292	0.1356	2146.0308	20796.8071
2432.632	-0.0796	0.1356	2146.0017	20796.7847
2432.652	-0.0891	0.1356	2145.9707	20796.7601
2432.672	-0.0953	0.1356	2145.9401	20796.7355
2432.692	-0.0512	0.1356	2145.9099	20796.7109
2432.713	-0.0355	0.2676	2145.9053	20796.7117
2432.733	-0.0859	0.1356	2145.8973	20796.7092
2432.753	-0.1111	0.2676	2145.8895	20796.7066
2432.774	-0.0607	0.1356	2145.8851	20796.7074
2432.794	-0.0418	0.1356	2145.8556	20796.6829
2432.814	-0.0985	0.2676	2145.8483	20796.6803
2432.835	-0.1237	0.1356	2145.8444	20796.6812
2432.855	-0.0576	0.1356	2145.8154	20796.6566
2432.875	-0.0135	0.1356	2145.7868	20796.6322
2432.896	-0.0544	0.1356	2145.7607	20796.6100
2432.916	-0.0985	0.2676	2145.7546	20796.6076
2432.936	-0.0733	0.1356	2145.7486	20796.6051
2432.957	-0.0229	0.2676	2145.7459	20796.6060
2432.977	-0.0985	0.2676	2145.7619	20796.6256
2432.997	-0.0701	0.1356	2145.7557	20796.6231
2433.018	-0.0355	0.1356	2145.7301	20796.6010
2433.038	-0.1111	0.2676	2145.7243	20796.5985
2433.058	-0.1363	0.1356	2145.7187	20796.5961
2433.079	-0.0512	0.2676	2145.7164	20796.5971
2433.099	-0.0607	0.1356	2145.7109	20796.5946
2433.119	-0.0891	0.1356	2145.6835	20796.5702
2433.140	-0.0985	0.2676	2145.6817	20796.5712
2433.160	-0.0450	0.2676	2145.6984	20796.5908
2433.180	-0.0576	0.1356	2145.6931	20796.5884
2433.201	-0.0859	0.2676	2145.6912	20796.5893
2433.221	-0.1269	0.2676	2145.7078	20796.6089
2433.241	-0.0544	0.1356	2145.7023	20796.6065
2433.261	-0.0418	0.2676	2145.6969	20796.6040
2433.282	-0.0922	0.2676	2145.7179	20796.6280
2433.302	-0.1111	0.1356	2145.7123	20796.6256
2433.322	-0.0701	0.2676	2145.7068	20796.6231
2433.343	-0.0166	0.1356	2145.7047	20796.6240
2433.363	-0.0764	0.2676	2145.6993	20796.6216
2433.383	-0.1143	0.1356	2145.6940	20796.6191
2433.404	-0.0670	0.1356	2145.6691	20796.5970
2433.424	-0.0481	0.1356	2145.6422	20796.5726
2433.444	-0.0796	0.1356	2145.6157	20796.5482
2433.465	-0.0922	0.2676	2145.6148	20796.5492
2433.485	-0.0512	0.2676	2145.6323	20796.5688
2433.505	-0.0576	0.2676	2145.6497	20796.5884
2433.526	-0.1048	0.2676	2145.6713	20796.6124
2433.546	-0.0796	0.1356	2145.6663	20796.6100
2433.567	-0.0576	0.2676	2145.6647	20796.6109
2433.587	-0.0922	0.1356	2145.6597	20796.6085
2433.607	-0.1017	0.1356	2145.6330	20796.5841
2433.627	-0.0450	0.2676	2145.6285	20796.5816
2433.648	-0.0544	0.2676	2145.6503	20796.6057
2433.668	-0.0922	0.2676	2145.6675	20796.6252
2433.688	-0.1143	0.1356	2145.6625	20796.6228
2433.709	-0.0639	0.2676	2145.6610	20796.6237
2433.729	-0.0387	0.2676	2145.6779	20796.6432
2433.749	-0.0985	0.2676	2145.6947	20796.6627
2433.770	-0.1237	0.2676	2145.7157	20796.6866
2433.790	-0.0639	0.2676	2145.7320	20796.7061
2433.810	-0.0292	0.2676	2145.7481	20796.7255
2433.831	-0.0544	0.2676	2145.7685	20796.7494
2433.851	-0.1048	0.2676	2145.7841	20796.7687
2433.871	-0.0324	0.2676	2145.7996	20796.7881
2433.892	-0.0450	0.1356	2145.7963	20796.7888
2433.912	-0.0701	0.2676	2145.7897	20796.7861
2433.932	-0.1174	0.1356	2145.7833	20796.7835
2433.952	-0.0670	0.1356	2145.7550	20796.7588
2433.973	-0.0260	0.1356	2145.7293	20796.7365
2433.993	-0.0733	0.1356	2145.7018	20796.7119
2434.013	-0.1080	0.2676	2145.6964	20796.7093
2434.034	-0.0607	0.2676	2145.7174	20796.7332
2434.054	-0.0355	0.2676	2145.7337	20796.7526
2434.074	-0.0701	0.2676	2145.7497	20796.7720
2434.095	-0.0922	0.2676	2145.7700	20796.7958
2434.115	-0.0387	0.2676	2145.7857	20796.8151
2434.136	-0.0764	0.1356	2145.7826	20796.8157
2434.156	-0.0985	0.1356	2145.7543	20796.7911
2434.176	-0.0418	0.2676	2145.7483	20796.7884
2434.197	-0.0355	0.1356	2145.7457	20796.7891
2434.217	-0.0764	0.1356	2145.7179	20796.7645
2434.237	-0.0859	0.2676	2145.7123	20796.7618
2434.257	-0.0481	0.2676	2145.7287	20796.7812
2434.278	-0.0260	0.1356	2145.7263	20796.7819
2434.298	-0.0576	0.2676	2145.7206	20796.7792
2434.318	-0.0796	0.2676	2145.7368	20796.7986
2434.339	-0.0796	0.1356	2145.7344	20796.7992
2434.359	-0.0260	0.2676	2145.7286	20796.7966
2434.379	-0.0481	0.1356	2145.7229	20796.7939
2434.399	-0.1048	0.2676	2145.7172	20796.7912
2434.420	-0.0701	0.1356	2145.7150	20796.7919
2434.440	-0.0103	0.2676	2145.7095	20796.7893
2434.460	-0.0764	0.2676	2145.7258	20796.8086
2434.481	-0.1017	0.1356	2145.7235	20796.8092
2434.501	-0.1048	0.1356	2145.6960	20796.7846
2434.521	-0.0229	0.2676	2145.6907	20796.7819
2434.542	-0.0544	0.2676	2145.7117	20796.8057
2434.562	-0.0922	0.2676	2145.7281	20796.8250
2434.582	-0.0891	0.2676	2145.7442	20796.8443
2434.603	-0.0418	0.2676	2145.7646	20796.8680
2434.623	-0.0544	0.2676	2145.7803	20796.8872
2434.643	-0.0985	0.2676	2145.7958	20796.9064
2434.664	-0.0387	0.1356	2145.7926	20796.9069
2434.684	-0.0764	0.1356	2145.7642	20796.8822
2434.705	-0.0891	0.1356	2145.7385	20796.8597
2434.725	-0.0387	0.1356	2145.7108	20796.8349
2434.745	-0.0324	0.2676	2145.7053	20796.8322
2434.765	-0.0701	0.1356	2145.6998	20796.8295
2434.786	-0.1174	0.1356	2145.6749	20796.8071
2434.806	-0.0828	0.2676	2145.6698	20796.8044
2434.826	-0.0072	0.1356	2145.6649	20796.8017
2434.847	-0.0701	0.2676	2145.6633	20796.8024
2434.867	-0.1111	0.2676	2145.6802	20796.8217
2434.887	-0.0953	0.1356	2145.6751	20796.8190
2434.908	-0.0292	0.1356	2145.6505	20796.7966
2434.928	-0.0576	0.1356	2145.6239	20796.7719
2434.948	-0.1111	0.1356	2145.5976	20796.7473
2434.968	-0.0796	0.2676	2145.5935	20796.7447
2434.989	-0.0639	0.2676	2145.6158	20796.7685
2435.009	-0.0450	0.2676	2145.6333	20796.7878
2435.029	-0.0764	0.2676	2145.6507	20796.8072
2435.050	-0.0953	0.1356	2145.6493	20796.8078
2435.070	-0.0324	0.1356	2145.6227	20796.7832
2435.090	-0.0607	0.2676	2145.6183	20796.7805
2435.111	-0.0796	0.2676	2145.6403	20796.8043
2435.131	-0.0985	0.2676	2145.6575	20796.8236
2435.151	-0.0544	0.1356	2145.6527	20796.8209
2435.172	-0.0450	0.1356	2145.6283	20796.7985
2435.192	-0.1048	0.2676	2145.6238	20796.7958
2435.212	-0.0701	0.1356	2145.6194	20796.7931
2435.233	-0.0418	0.2676	2145.6184	20796.7938
2435.253	-0.1143	0.2676	2145.6359	20796.8131
2435.274	-0.0953	0.1356	2145.6347	20796.8138
2435.294	-0.0481	0.2676	2145.6302	20796.8111
2435.314	-0.0764	0.2676	2145.6476	20796.8304
2435.334	-0.1174	0.1356	2145.6429	20796.8277
2435.355	-0.1111	0.1356	2145.6186	20796.8053
2435.375	-0.0103	0.2676	2145.6143	20796.8026
2435.395	-0.0481	0.2676	2145.6318	20796.8219
2435.416	-0.1269	0.2676	2145.6536	20796.8456
2435.436	-0.0985	0.1356	2145.6488	20796.8429
2435.456	-0.0324	0.1356	2145.6223	20796.8182
2435.477	-0.0481	0.1356	2145.5983	20796.7957
2435.497	-0.0764	0.2676	2145.5942	20796.7931
2435.517	-0.1080	0.2676	2145.6120	20796.8124
2435.537	-0.0576	0.1356	2145.6077	20796.8097
2435.558	-0.0576	0.1356	2145.5839	20796.7873
2435.578	-0.1174	0.2676	2145.5800	20796.7846
2435.598	-0.1174	0.2676	2145.5980	20796.8040
2435.619	-0.0481	0.2676	2145.6202	20796.8277
2435.639	-0.0450	0.2676	2145.6377	20796.8470
2435.659	-0.0859	0.1356	2145.6331	20796.8442
2435.680	-0.0985	0.2676	2145.6320	20796.8449
2435.700	-0.0607	0.2676	2145.6493	20796.8641
2435.720	-0.0324	0.2676	2145.6664	20796.8833
2435.741	-0.0733	0.1356	2145.6649	20796.8839
2435.761	-0.0953	0.2676	2145.6599	20796.8811
2435.782	-0.0260	0.2676	2145.6814	20796.9048
2435.802	-0.0891	0.2676	2145.6981	20796.9240
2435.823	-0.0450	0.2676	2145.7191	20796.9476
2435.843	-0.0764	0.2676	2145.7353	20796.9667
2435.864	-0.0953	0.2676	2145.7558	20796.9903
2435.884	-0.0355	0.1356	2145.7498	20796.9873
2435.904	-0.0859	0.1356	2145.7219	20796.9624
2435.925	-0.0796	0.1356	2145.6967	20796.9398
2435.945	-0.0355	0.2676	2145.6914	20796.9370
2435.966	-0.0828	0.2676	2145.7124	20796.9606
2435.986	-0.0891	0.1356	2145.7069	20796.9577
2436.006	-0.0576	0.1356	2145.6796	20796.9329
2436.026	-0.0292	0.1356	2145.6526	20796.9080
2436.047	-0.0670	0.1356	2145.6283	20796.8855
2436.067	-0.1017	0.1356	2145.6019	20796.8607
2436.087	-0.0953	0.1356	2145.5760	20796.8360
2436.108	-0.0324	0.2676	2145.5755	20796.8366
2436.128	-0.0796	0.1356	2145.5717	20796.8339
2436.148	-0.1048	0.1356	2145.5461	20796.8092
2436.169	-0.0953	0.2676	2145.5460	20796.8099
2436.189	-0.0135	0.2676	2145.5644	20796.8292
2436.209	-0.0639	0.1356	2145.5607	20796.8265
2436.229	-0.0859	0.2676	2145.5571	20796.8238
2436.250	-0.0985	0.1356	2145.5569	20796.8244
2436.270	-0.0103	0.1356	2145.5315	20796.7997
2436.290	-0.0450	0.2676	2145.5282	20796.7971
2436.311	-0.0701	0.1356	2145.5283	20796.7977
2436.331	-0.1143	0.2676	2145.5251	20796.7951
2436.351	-0.0418	0.1356	2145.5220	20796.7924
2436.372	-0.0701	0.1356	2145.4992	20796.7700
2436.392	-0.0891	0.1356	2145.4745	20796.7454
2436.412	-0.1143	0.2676	2145.4720	20796.7428
2436.432	-0.0544	0.2676	2145.4913	20796.7622
2436.453	-0.0796	0.2676	2145.5148	20796.7860
2436.473	-0.0922	0.2676	2145.5337	20796.8053
2436.494	-0.0198	0.1356	2145.5337	20796.8060
2436.514	-0.0607	0.1356	2145.5086	20796.7813
2436.534	-0.1143	0.1356	2145.4838	20796.7567
2436.555	-0.0891	0.1356	2145.4615	20796.7343
2436.575	-0.0292	0.1356	2145.4373	20796.7098
2436.595	-0.0701	0.2676	2145.4352	20796.7072
2436.616	-0.0985	0.1356	2145.4365	20796.7080
2436.636	-0.0859	0.1356	2145.4126	20796.6835
2436.656	-0.0324	0.1356	2145.3889	20796.6589
2436.677	-0.0701	0.1356	2145.3678	20796.6367
2436.697	-0.0891	0.1356	2145.3448	20796.6123
2436.717	-0.1111	0.2676	2145.3439	20796.6098
2436.738	-0.0355	0.2676	2145.3692	20796.6338
2436.758	-0.0639	0.1356	2145.3680	20796.6314
2436.778	-0.0764	0.1356	2145.3449	20796.6069
2436.798	-0.1174	0.2676	2145.3440	20796.6045
2436.819	-0.0544	0.1356	2145.3465	20796.6054
2436.839	-0.0481	0.2676	2145.3455	20796.6030
2436.859	-0.0764	0.1356	2145.3446	20796.6006
2436.880	-0.1017	0.1356	2145.3241	20796.5784
2436.900	-0.0355	0.1356	2145.3015	20796.5540
2436.920	-0.0670	0.2676	2145.3012	20796.5517
2436.941	-0.0953	0.2676	2145.3271	20796.5757
2436.961	-0.0953	0.2676	2145.3482	20796.5953
2436.981	-0.0576	0.1356	2145.3473	20796.5929
2437.002	-0.0481	0.1356	2145.3267	20796.5708
2437.022	-0.1111	0.1356	2145.3041	20796.5464
2437.043	-0.0292	0.1356	2145.2841	20796.5243
2437.063	-0.0796	0.1356	2145.2621	20796.5000
2437.083	-0.1080	0.1356	2145.2404	20796.4757
2437.104	-0.0733	0.1356	2145.2211	20796.4538
2437.124	-0.0166	0.1356	2145.1999	20796.4295
2437.144	-0.0639	0.2676	2145.2008	20796.4273
2437.164	-0.0985	0.1356	2145.2017	20796.4251
2437.185	-0.0733	0.2676	2145.2059	20796.4263
2437.205	-0.0418	0.1356	2145.2067	20796.4241
2437.225	-0.0607	0.1356	2145.1856	20796.3999
2437.246	-0.0828	0.1356	2145.1671	20796.3780
2437.266	-0.0828	0.1356	2145.1465	20796.3539
2437.286	-0.0355	0.2676	2145.1481	20796.3517
2437.307	-0.0512	0.2676	2145.1759	20796.3761
2437.327	-0.0953	0.2676	2145.1990	20796.3959
2437.347	-0.1143	0.1356	2145.1999	20796.3937
2437.368	-0.0450	0.1356	2145.1811	20796.3718
2437.388	-0.0576	0.1356	2145.1604	20796.3477
2437.408	-0.0922	0.1356	2145.1399	20796.3236
2437.428	-0.1174	0.1356	2145.1197	20796.2996
2437.449	-0.0576	0.1356	2145.1020	20796.2778
2437.469	-0.0481	0.1356	2145.0822	20796.2538
2437.489	-0.0859	0.1356	2145.0627	20796.2298
2437.510	-0.1300	0.1356	2145.0457	20796.2082
2437.530	-0.0324	0.2676	2145.0485	20796.2062
2437.550	-0.0481	0.2676	2145.0732	20796.2263
2437.571	-0.0985	0.2676	2145.1019	20796.2508
2437.591	-0.0701	0.2676	2145.1259	20796.2708
2437.612	-0.0639	0.2676	2145.1540	20796.2952
2437.632	-0.1111	0.2676	2145.1773	20796.3151
2437.652	-0.0607	0.1356	2145.1785	20796.3131
2437.673	-0.0292	0.1356	2145.1600	20796.2913
2437.693	-0.0796	0.2676	2145.1614	20796.2892
2437.713	-0.1111	0.2676	2145.1847	20796.3092
2437.733	-0.1048	0.2676	2145.2076	20796.3291
2437.754	-0.0292	0.1356	2145.2117	20796.3304
2437.774	-0.0387	0.2676	2145.2125	20796.3283
2437.794	-0.0985	0.1356	2145.2132	20796.3262
2437.815	-0.1205	0.1356	2145.1943	20796.3044
2437.835	-0.0418	0.1356	2145.1734	20796.2804
2437.855	-0.0544	0.1356	2145.1528	20796.2564
2437.876	-0.0796	0.1356	2145.1346	20796.2347
2437.896	-0.1174	0.2676	2145.1363	20796.2327
2437.916	-0.0544	0.2676	2145.1599	20796.2527
2437.937	-0.0512	0.1356	2145.1646	20796.2541
2437.957	-0.0985	0.2676	2145.1659	20796.2521
2437.977	-0.1143	0.2676	2145.1891	20796.2721
2437.997	-0.0355	0.1356	2145.1901	20796.2701
2438.018	-0.0450	0.1356	2145.1715	20796.2483
2438.038	-0.0796	0.1356	2145.1509	20796.2244
2438.058	-0.1237	0.1356	2145.1306	20796.2004
2438.079	-0.0450	0.2676	2145.1357	20796.2019
2438.099	-0.0229	0.1356	2145.1374	20796.2000
2438.119	-0.1017	0.2676	2145.1390	20796.1980
2438.140	-0.0670	0.1356	2145.1440	20796.1995
2438.160	-0.0544	0.2676	2145.1456	20796.1975
2438.181	-0.1048	0.2676	2145.1735	20796.2221
2438.201	-0.0607	0.2676	2145.1965	20796.2421
2438.221	-0.0229	0.2676	2145.2193	20796.2621
2438.242	-0.0701	0.2676	2145.2462	20796.2865
2438.262	-0.1017	0.1356	2145.2466	20796.2845
2438.282	-0.0953	0.1356	2145.2250	20796.2605
2438.303	-0.0198	0.2676	2145.2289	20796.2619
2438.323	-0.0701	0.2676	2145.2513	20796.2818
2438.343	-0.1048	0.2676	2145.2734	20796.3018
2438.363	-0.0828	0.1356	2145.2734	20796.2997
2438.384	-0.0166	0.1356	2145.2537	20796.2780
2438.404	-0.0576	0.2676	2145.2540	20796.2760
2438.424	-0.0953	0.1356	2145.2542	20796.2739
2438.445	-0.0764	0.1356	2145.2348	20796.2522
2438.465	-0.0198	0.2676	2145.2352	20796.2502
2438.485	-0.0260	0.2676	2145.2575	20796.2702
2438.506	-0.0576	0.1356	2145.2610	20796.2716
2438.526	-0.1395	0.1356	2145.2393	20796.2476
2438.546	-0.0733	0.2676	2145.2397	20796.2456
2438.566	-0.0387	0.1356	2145.2401	20796.2436
2438.587	-0.0764	0.1356	2145.2209	20796.2219
2438.607	-0.1017	0.1356	2145.1996	20796.1980
2438.627	-0.0828	0.1356	2145.1787	20796.1741
2438.648	-0.0135	0.2676	2145.1832	20796.1755
2438.668	-0.0922	0.2676	2145.2061	20796.1956
2438.688	-0.0953	0.1356	2145.2069	20796.1937
2438.709	-0.0544	0.2676	2145.2111	20796.1952
2438.729	-0.0481	0.1356	2145.2118	20796.1932
2438.750	-0.0891	0.2676	2145.2159	20796.1947
2438.770	-0.0418	0.2676	2145.2384	20796.2148
2438.790	-0.0481	0.1356	2145.2389	20796.2128
2438.811	-0.0891	0.1356	2145.2196	20796.1912
2438.831	-0.0953	0.2676	2145.2203	20796.1892
2438.851	-0.0387	0.1356	2145.2209	20796.1873
2438.871	-0.0544	0.1356	2145.1997	20796.1635
2438.892	-0.0764	0.2676	2145.2039	20796.1649
2438.912	-0.1205	0.2676	2145.2266	20796.1850
2438.932	-0.0953	0.1356	2145.2272	20796.1831
2438.953	-0.0418	0.1356	2145.2081	20796.1615
2438.973	-0.0828	0.2676	2145.2089	20796.1596
2438.993	-0.0891	0.2676	2145.2315	20796.1797
2439.014	-0.0828	0.1356	2145.2354	20796.1812
2439.034	-0.0166	0.1356	2145.2140	20796.1573
2439.054	-0.0481	0.1356	2145.1928	20796.1335
2439.074	-0.1017	0.1356	2145.1719	20796.1097
2439.095	-0.1017	0.2676	2145.1765	20796.1112
2439.115	-0.0229	0.2676	2145.1995	20796.1314
2439.135	-0.0796	0.1356	2145.2004	20796.1295
2439.156	-0.1237	0.1356	2145.1817	20796.1080
2439.176	-0.1017	0.2676	2145.1828	20796.1062
2439.196	-0.0355	0.2676	2145.2058	20796.1264
2439.217	-0.0418	0.2676	2145.2329	20796.1510
2439.237	-0.1017	0.1356	2145.2334	20796.1491
2439.257	-0.0891	0.1356	2145.2120	20796.1253
2439.278	-0.0387	0.1356	2145.1931	20796.1037
2439.298	-0.1048	0.2676	2145.1941	20796.1019
2439.319	-0.0733	0.1356	2145.1984	20796.1035
2439.339	-0.0607	0.1356	2145.1774	20796.0797
2439.360	-0.0985	0.1356	2145.1590	20796.0582
2439.380	-0.0481	0.2676	2145.1604	20796.0565
2439.401	-0.0891	0.2676	2145.1881	20796.0812
2439.421	-0.0891	0.2676	2145.2110	20796.1014
2439.442	-0.0576	0.1356	2145.2150	20796.1029
2439.462	-0.0922	0.1356	2145.1939	20796.0791
2439.482	-0.0953	0.1356	2145.1730	20796.0554
2439.502	-0.0324	0.1356	2145.1524	20796.0317
2439.523	-0.0639	0.1356	2145.1342	20796.0102
2439.543	-0.0859	0.1356	2145.1141	20795.9866
2439.563	-0.1080	0.2676	2145.1160	20795.9849
2439.584	-0.0418	0.2676	2145.1443	20796.0097
2439.604	-0.0418	0.2676	2145.1677	20796.0300
2439.624	-0.0733	0.2676	2145.1909	20796.0503
2439.645	-0.0985	0.2676	2145.2181	20796.0750
2439.665	-0.0701	0.2676	2145.2407	20796.0952
2439.685	-0.0229	0.1356	2145.2410	20796.0934
2439.705	-0.0701	0.2676	2145.2414	20796.0916
2439.726	-0.1237	0.1356	2145.2451	20796.0932
2439.746	-0.0828	0.1356	2145.2236	20796.0694
2439.766	-0.0135	0.2676	2145.2242	20796.0677
2439.787	-0.0544	0.1356	2145.2281	20796.0693
2439.807	-0.0985	0.1356	2145.2068	20796.0455
2439.827	-0.0828	0.2676	2145.2076	20796.0438
2439.848	-0.0387	0.2676	2145.2347	20796.0685
2439.868	-0.0764	0.2676	2145.2570	20796.0887
2439.888	-0.0828	0.2676	2145.2790	20796.1089
2439.909	-0.0953	0.1356	2145.2823	20796.1105
2439.929	-0.0103	0.2676	2145.2821	20796.1087
2439.949	-0.0576	0.2676	2145.3038	20796.1288
2439.970	-0.1111	0.2676	2145.3297	20796.1534
2439.990	-0.0260	0.1356	2145.3290	20796.1516
2440.011	-0.0891	0.2676	2145.3316	20796.1531
2440.031	-0.1017	0.1356	2145.3308	20796.1512
2440.051	-0.0607	0.2676	2145.3301	20796.1494
2440.072	-0.0260	0.2676	2145.3557	20796.1739
2440.092	-0.0922	0.1356	2145.3546	20796.1720
2440.112	-0.0953	0.1356	2145.3317	20796.1482
2440.132	-0.0764	0.2676	2145.3309	20796.1463
2440.153	-0.0512	0.2676	2145.3565	20796.1709
2440.173	-0.0512	0.2676	2145.3773	20796.1910
2440.193	-0.0953	0.2676	2145.3978	20796.2111
2440.214	-0.0701	0.2676	2145.4225	20796.2356
2440.234	-0.0355	0.1356	2145.4206	20796.2336
2440.254	-0.0576	0.2676	2145.4187	20796.2316
2440.275	-0.1205	0.2676	2145.4432	20796.2561
2440.295	-0.0701	0.2676	2145.4629	20796.2761
2440.315	-0.0324	0.2676	2145.4824	20796.2961
2440.335	-0.0639	0.2676	2145.5016	20796.3160
2440.356	-0.0859	0.2676	2145.5250	20796.3404
2440.376	-0.0891	0.2676	2145.5437	20796.3603
2440.396	-0.0135	0.1356	2145.5403	20796.3581
2440.417	-0.0418	0.1356	2145.5173	20796.3363
2440.437	-0.0922	0.1356	2145.4924	20796.3122
2440.457	-0.1143	0.2676	2145.4896	20796.3102
2440.478	-0.0355	0.2676	2145.5132	20796.3345
2440.498	-0.0450	0.2676	2145.5320	20796.3544
2440.518	-0.0922	0.1356	2145.5287	20796.3523
2440.539	-0.0450	0.1356	2145.5059	20796.3305
2440.560	-0.0418	0.2676	2145.5063	20796.3317
2440.580	-0.0292	0.2676	2145.5252	20796.3516
2440.601	-0.0701	0.1356	2145.5254	20796.3529
2440.621	-0.0733	0.1356	2145.5004	20796.3288
2440.641	-0.0355	0.1356	2145.4756	20796.3047
2440.662	-0.0198	0.2676	2145.4764	20796.3060
2440.682	-0.0891	0.1356	2145.4739	20796.3040
2440.702	-0.1017	0.1356	2145.4495	20796.2799
2440.722	-0.0512	0.1356	2145.4254	20796.2559
2440.743	-0.0450	0.1356	2145.4039	20796.2342
2440.763	-0.0701	0.2676	2145.4022	20796.2323
2440.783	-0.0796	0.1356	2145.4006	20796.2303
2440.804	-0.0576	0.2676	2145.4023	20796.2317
2440.824	-0.0324	0.2676	2145.4225	20796.2517
2440.844	-0.0481	0.1356	2145.4206	20796.2497
2440.865	-0.1048	0.1356	2145.3991	20796.2280
2440.885	-0.0764	0.1356	2145.3757	20796.2041
2440.905	-0.0450	0.2676	2145.3744	20796.2022
2440.926	-0.0796	0.1356	2145.3764	20796.2036
2440.946	-0.1205	0.1356	2145.3532	20796.1797
2440.966	-0.0733	0.1356	2145.3304	20796.1558
2440.986	-0.0450	0.2676	2145.3296	20796.1539
2441.007	-0.0859	0.2676	2145.3552	20796.1785
2441.027	-0.1174	0.1356	2145.3541	20796.1766
2441.047	-0.0733	0.2676	2145.3531	20796.1747
2441.068	-0.0229	0.1356	2145.3554	20796.1762
2441.088	-0.0701	0.1356	2145.3325	20796.1523
2441.109	-0.0859	0.1356	2145.3121	20796.1307
2441.129	-0.0481	0.1356	2145.2897	20796.1069
2441.149	-0.0859	0.1356	2145.2677	20796.0831
2441.170	-0.0922	0.2676	2145.2710	20796.0847
2441.190	-0.0418	0.2676	2145.2929	20796.1049
2441.210	-0.0418	0.1356	2145.2926	20796.1031
2441.231	-0.0891	0.1356	2145.2727	20796.0816
2441.251	-0.1205	0.2676	2145.2727	20796.0798
2441.271	-0.0481	0.1356	2145.2727	20796.0781
2441.292	-0.0481	0.1356	2145.2531	20796.0566
2441.312	-0.0764	0.1356	2145.2314	20796.0328
2441.332	-0.0985	0.2676	2145.2319	20796.0311
2441.353	-0.0544	0.2676	2145.2587	20796.0559
2441.373	-0.0450	0.2676	2145.2807	20796.0761
2441.393	-0.0922	0.1356	2145.2806	20796.0743
2441.413	-0.1111	0.1356	2145.2586	20796.0506
2441.434	-0.0512	0.2676	2145.2621	20796.0522
2441.454	-0.0481	0.1356	2145.2622	20796.0505
2441.474	-0.1080	0.1356	2145.2405	20796.0268
2441.495	-0.1143	0.1356	2145.2213	20796.0053
2441.515	-0.0544	0.1356	2145.2000	20795.9817
2441.535	-0.0512	0.1356	2145.1791	20795.9580
2441.556	-0.0828	0.2676	2145.1835	20795.9598
2441.576	-0.1174	0.2676	2145.2065	20795.9801
2441.596	-0.0355	0.2676	2145.2292	20796.0005
2441.617	-0.0544	0.1356	2145.2330	20796.0022
2441.637	-0.0733	0.2676	2145.2335	20796.0005
2441.657	-0.0828	0.1356	2145.2340	20795.9988
2441.678	-0.0387	0.2676	2145.2378	20796.0005
2441.698	-0.1017	0.2676	2145.2600	20796.0208
2441.719	-0.0512	0.1356	2145.2635	20796.0225
2441.739	-0.0355	0.2676	2145.2636	20796.0208
2441.759	-0.0828	0.1356	2145.2637	20796.0191
2441.779	-0.0891	0.2676	2145.2638	20796.0174
2441.800	-0.1017	0.1356	2145.2672	20796.0191
2441.820	-0.0292	0.2676	2145.2673	20796.0174
2441.840	-0.0639	0.1356	2145.2673	20796.0157
2441.861	-0.1143	0.2676	2145.2707	20796.0173
2441.881	-0.0922	0.2676	2145.2926	20796.0376
2441.901	-0.0103	0.2676	2145.3142	20796.0579
2441.922	-0.0701	0.2676	2145.3399	20796.0826
2441.942	-0.0985	0.1356	2145.3390	20796.0808
2441.962	-0.0891	0.1356	2145.3163	20796.0570
2441.982	-0.0544	0.1356	2145.2939	20796.0333
2442.003	-0.0481	0.1356	2145.2740	20796.0119
2442.023	-0.0859	0.2676	2145.2740	20796.0102
2442.043	-0.1080	0.2676	2145.2958	20796.0305
2442.064	-0.0355	0.2676	2145.3218	20796.0552
2442.084	-0.0324	0.1356	2145.3212	20796.0535
2442.104	-0.0859	0.2676	2145.3205	20796.0518
2442.125	-0.1205	0.2676	2145.3462	20796.0765
2442.145	-0.0544	0.2676	2145.3671	20796.0967
2442.165	-0.0260	0.2676	2145.3878	20796.1169
2442.186	-0.0891	0.1356	2145.3897	20796.1184
2442.206	-0.0828	0.1356	2145.3663	20796.0946
2442.226	-0.0229	0.1356	2145.3433	20796.0708
2442.247	-0.0701	0.2676	2145.3457	20796.0724
2442.267	-0.1048	0.2676	2145.3666	20796.0926
2442.288	-0.0355	0.2676	2145.3917	20796.1173
2442.308	-0.0355	0.2676	2145.4121	20796.1375
2442.328	-0.0859	0.1356	2145.4103	20796.1356
2442.348	-0.1143	0.2676	2145.4086	20796.1338
2442.369	-0.0481	0.1356	2145.4102	20796.1353
2442.389	-0.0103	0.2676	2145.4085	20796.1334
2442.409	-0.0639	0.2676	2145.4286	20796.1536
2442.430	-0.1080	0.2676	2145.4529	20796.1782
2442.450	-0.0481	0.2676	2145.4725	20796.1982
2442.470	-0.0450	0.2676	2145.4919	20796.2183
2442.491	-0.0891	0.2676	2145.5154	20796.2428
2442.511	-0.1048	0.2676	2145.5342	20796.2628
2442.531	-0.0607	0.2676	2145.5528	20796.2828
2442.551	-0.0260	0.2676	2145.5711	20796.3027
2442.572	-0.0607	0.2676	2145.5936	20796.3271
2442.592	-0.0891	0.2676	2145.6115	20796.3470
2442.612	-0.0796	0.2676	2145.6291	20796.3669
2442.633	-0.0324	0.2676	2145.6509	20796.3912
2442.653	-0.0481	0.2676	2145.6680	20796.4110
2442.673	-0.1080	0.2676	2145.6849	20796.4308
2442.694	-0.0953	0.2676	2145.7060	20796.4550
2442.714	-0.0166	0.2676	2145.7225	20796.4748
2442.734	-0.0639	0.1356	2145.7168	20796.4725
2442.755	-0.1143	0.2676	2145.7146	20796.4736
2442.775	-0.0670	0.2676	2145.7309	20796.4933
2442.795	-0.0607	0.2676	2145.7470	20796.5130
2442.816	-0.1143	0.2676	2145.7674	20796.5371
2442.836	-0.0481	0.2676	2145.7830	20796.5568
2442.857	-0.0764	0.2676	2145.8029	20796.5808
2442.877	-0.0828	0.2676	2145.8181	20796.6004
2442.898	-0.0324	0.2676	2145.8376	20796.6244
2442.918	-0.1017	0.2676	2145.8524	20796.6440
2442.939	-0.0922	0.2676	2145.8714	20796.6679
2442.959	-0.0481	0.2676	2145.8858	20796.6874
2442.979	-0.0953	0.2676	2145.8999	20796.7068
2443.000	-0.0922	0.2676	2145.9184	20796.7307
2443.020	-0.0260	0.2676	2145.9322	20796.7501
2443.040	-0.0450	0.2676	2145.9458	20796.7695
2443.061	-0.0953	0.2676	2145.9636	20796.7933
2443.081	-0.0922	0.1356	2145.9550	20796.7906
2443.101	-0.0418	0.2676	2145.9464	20796.7879
2443.122	-0.0670	0.2676	2145.9643	20796.8117
2443.142	-0.1111	0.2676	2145.9775	20796.8310
2443.162	-0.0922	0.2676	2145.9905	20796.8503
2443.183	-0.0512	0.2676	2146.0078	20796.8740
2443.203	-0.0387	0.2676	2146.0205	20796.8932
2443.223	-0.0828	0.2676	2146.0330	20796.9124
2443.243	-0.1332	0.2676	2146.0453	20796.9315
2443.264	-0.0639	0.2676	2146.0619	20796.9551
2443.284	-0.0450	0.2676	2146.0739	20796.9742
2443.304	-0.0733	0.2676	2146.0857	20796.9933
2443.325	-0.1143	0.2676	2146.1019	20797.0168
2443.345	-0.0733	0.2676	2146.1133	20797.0359
2443.365	-0.0292	0.2676	2146.1247	20797.0549
2443.386	-0.1080	0.2676	2146.1403	20797.0783
2443.406	-0.0576	0.2676	2146.1513	20797.0973
2443.426	-0.0481	0.2676	2146.1622	20797.1162
2443.447	-0.0796	0.2676	2146.1773	20797.1396
2443.467	-0.1205	0.2676	2146.1879	20797.1585
2443.487	-0.0922	0.2676	2146.1983	20797.1773
2443.508	-0.0607	0.2676	2146.2130	20797.2006
2443.528	-0.0764	0.2676	2146.2231	20797.2194
2443.549	-0.0922	0.2676	2146.2375	20797.2426
2443.569	-0.0512	0.2676	2146.2473	20797.2614
2443.590	-0.0985	0.2676	2146.2614	20797.2846
2443.610	-0.0859	0.2676	2146.2709	20797.3033
2443.630	-0.0512	0.2676	2146.2802	20797.3219
2443.650	-0.0859	0.2676	2146.2895	20797.3406
2443.671	-0.1048	0.2676	2146.3031	20797.3637
2443.691	-0.1143	0.2676	2146.3120	20797.3823
2443.711	-0.0260	0.2676	2146.3209	20797.4008
2443.732	-0.0260	0.2676	2146.3341	20797.4238
2443.752	-0.0922	0.2676	2146.3426	20797.4424
2443.772	-0.1017	0.2676	2146.3511	20797.4609
2443.793	-0.0387	0.2676	2146.3639	20797.4838
2443.813	-0.0544	0.2676	2146.3721	20797.5022
2443.833	-0.0828	0.2676	2146.3802	20797.5207
2443.853	-0.1080	0.2676	2146.3882	20797.5391
2443.874	-0.0481	0.2676	2146.4006	20797.5619
2443.894	-0.0418	0.2676	2146.4083	20797.5802
2443.914	-0.0733	0.2676	2146.4160	20797.5986
2443.935	-0.1017	0.3961	2146.4503	20797.6438
2443.955	-0.0607	0.2676	2146.4787	20797.6835
2443.975	-0.0418	0.2676	2146.4855	20797.7017
2443.996	-0.1017	0.2676	2146.4966	20797.7243
2444.016	-0.1237	0.2676	2146.5032	20797.7424
2444.036	-0.0670	0.2676	2146.5097	20797.7606
2444.056	-0.0387	0.2676	2146.5161	20797.7786
2444.077	-0.0953	0.2676	2146.5268	20797.8012
2444.097	-0.1048	0.2676	2146.5330	20797.8192
2444.118	-0.0450	0.2676	2146.5435	20797.8417
2444.138	-0.1017	0.2676	2146.5495	20797.8597
2444.158	-0.1174	0.2676	2146.5554	20797.8777
2444.179	-0.0544	0.2676	2146.5656	20797.9001
2444.199	-0.0387	0.2676	2146.5713	20797.9180
2444.219	-0.0796	0.2676	2146.5769	20797.9359
2444.240	-0.1269	0.3961	2146.6093	20797.9807
2444.260	-0.0670	0.2676	2146.6357	20798.0200
2444.280	-0.0450	0.3961	2146.6618	20798.0591
2444.301	-0.0859	0.3961	2146.7154	20798.1263
2444.321	-0.1111	0.2676	2146.7405	20798.1653
2444.341	-0.0733	0.3961	2146.7653	20798.2043
2444.361	-0.0418	0.2676	2146.7898	20798.2433
2444.382	-0.0639	0.2676	2146.7971	20798.2652
2444.402	-0.1111	0.2676	2146.7999	20798.2827
2444.422	-0.0670	0.2676	2146.8027	20798.3001
2444.443	-0.0040	0.1356	2146.7869	20798.2989
2444.463	-0.0859	0.1356	2146.7461	20798.2724
2444.483	-0.0953	0.1356	2146.7058	20798.2459
2444.504	-0.0828	0.1356	2146.6683	20798.2217
2444.524	-0.0072	0.2676	2146.6509	20798.2172
2444.544	-0.0481	0.2676	2146.6555	20798.2347
2444.564	-0.1017	0.2676	2146.6600	20798.2522
2444.585	-0.0922	0.2676	2146.6690	20798.2742
2444.605	-0.0229	0.2676	2146.6734	20798.2916
2444.625	-0.0701	0.2676	2146.6777	20798.3091
2444.646	-0.1017	0.2676	2146.6865	20798.3309
2444.666	-0.0450	0.2676	2146.6906	20798.3483
2444.687	-0.0701	0.3961	2146.7215	20798.3926
2444.707	-0.1363	0.3961	2146.7679	20798.4527
2444.727	-0.0670	0.5213	2146.8343	20798.5336
2444.748	-0.0355	0.6435	2146.9506	20798.6653
2444.768	-0.0607	0.7628	2147.0958	20798.8274
2444.788	-0.1205	0.7628	2147.2589	20799.0091
2444.809	-0.0828	0.7628	2147.4326	20799.2033
2444.829	-0.0292	0.7628	2147.5915	20799.3846
2444.849	-0.0544	0.7628	2147.7484	20799.5656
2444.869	-0.1363	0.7628	2147.9034	20799.7464
2444.890	-0.0859	0.7628	2148.0690	20799.9397
2444.910	-0.0387	0.7628	2148.2200	20800.1200
2444.930	-0.0670	0.7628	2148.3691	20800.3001
2444.951	-0.0953	0.6435	2148.5082	20800.4718
2444.971	-0.1017	0.6435	2148.6141	20800.6117
2444.991	-0.0355	0.6435	2148.7188	20800.7515
2445.012	-0.0576	0.6435	2148.8328	20800.9018
2445.032	-0.0953	0.6435	2148.9347	20801.0412
2445.052	-0.1017	0.6435	2149.0353	20801.1804
2445.073	-0.0324	0.6435	2149.1453	20801.3302
2445.093	-0.0481	0.6435	2149.2433	20801.4690
2445.113	-0.1048	0.6435	2149.3401	20801.6077
2445.133	-0.1205	0.6435	2149.4357	20801.7462
2445.154	-0.0450	0.5213	2149.5195	20801.8739
2445.174	-0.0576	0.5213	2149.5724	20801.9713
2445.194	-0.1080	0.5213	2149.6246	20802.0687
2445.215	-0.0796	0.5213	2149.6848	20802.1746
2445.235	-0.0512	0.3961	2149.7148	20802.2508
2445.256	-0.0953	0.3961	2149.7303	20802.3127
2445.276	-0.0733	0.3961	2149.7391	20802.3679
2445.296	-0.0260	0.3961	2149.7477	20802.4230
2445.317	-0.0796	0.3961	2149.7628	20802.4847
2445.337	-0.0953	0.3961	2149.7711	20802.5397
2445.357	-0.1111	0.3961	2149.7793	20802.5946
2445.378	-0.0135	0.3961	2149.7940	20802.6560
2445.398	-0.0607	0.3961	2149.8020	20802.7108
2445.418	-0.1048	0.3961	2149.8098	20802.7655
2445.439	-0.0828	0.3961	2149.8241	20802.8267
2445.459	-0.0292	0.3961	2149.8317	20802.8812
2445.479	-0.0701	0.3961	2149.8392	20802.9357
2445.499	-0.1017	0.3961	2149.8466	20802.9901
2445.520	-0.1143	0.3961	2149.8604	20803.0511
2445.540	-0.0450	0.2676	2149.8463	20803.0839
2445.560	-0.0544	0.2676	2149.8110	20803.0954
2445.581	-0.0922	0.2676	2149.7806	20803.1112
2445.601	-0.1048	0.3961	2149.7674	20803.1440
2445.621	-0.0607	0.2676	2149.7544	20803.1767
2445.642	-0.0544	0.2676	2149.7247	20803.1925
2445.662	-0.0796	0.2676	2149.6909	20803.2038
2445.682	-0.1017	0.2676	2149.6576	20803.2150
2445.703	-0.0324	0.2676	2149.6291	20803.2307
2445.723	-0.0544	0.2676	2149.5965	20803.2420
2445.743	-0.0828	0.3961	2149.5857	20803.2746
2445.764	-0.1048	0.3961	2149.6028	20803.3352
2445.784	-0.0512	0.3961	2149.6131	20803.3891
2445.804	-0.0828	0.3961	2149.6233	20803.4429
2445.825	-0.0859	0.3961	2149.6399	20803.5033
2445.845	-0.0260	0.3961	2149.6498	20803.5570
2445.865	-0.0733	0.3961	2149.6596	20803.6106
2445.886	-0.1174	0.3961	2149.6758	20803.6708
2445.906	-0.0796	0.3961	2149.6852	20803.7243
2445.926	-0.0355	0.3961	2149.6945	20803.7777
2445.947	-0.0670	0.3961	2149.7102	20803.8377
2445.967	-0.0953	0.3961	2149.7192	20803.8909
2445.987	-0.1205	0.3961	2149.7281	20803.9442
2446.008	-0.0292	0.3961	2149.7434	20804.0039
2446.028	-0.0576	0.3961	2149.7520	20804.0570
2446.048	-0.0953	0.3961	2149.7605	20804.1100
2446.068	-0.1111	0.3961	2149.7689	20804.1629
2446.089	-0.0544	0.5213	2149.8055	20804.2443
2446.109	-0.0324	0.3961	2149.8340	20804.3179
2446.129	-0.0733	0.3961	2149.8415	20804.3706
2446.150	-0.1205	0.3961	2149.8554	20804.4298
2446.170	-0.0639	0.3961	2149.8626	20804.4823
2446.190	-0.0387	0.5213	2149.8904	20804.5557
2446.211	-0.0701	0.3961	2149.9255	20804.6366
2446.231	-0.1269	0.3961	2149.9318	20804.6888
2446.251	-0.0576	0.3961	2149.9380	20804.7410
2446.271	-0.0481	0.3961	2149.9442	20804.7932
2446.292	-0.0796	0.3961	2149.9568	20804.8519
2446.312	-0.1269	0.3961	2149.9627	20804.9039
2446.333	-0.0670	0.3961	2149.9751	20804.9624
2446.353	-0.0639	0.3961	2149.9808	20805.0143
2446.373	-0.0891	0.3961	2149.9864	20805.0661
2446.394	-0.0544	0.3961	2149.9985	20805.1244
2446.414	-0.0859	0.3961	2150.0039	20805.1761
2446.435	-0.0922	0.3961	2150.0158	20805.2343
2446.456	-0.0796	0.3961	2150.0275	20805.2924
2446.476	-0.1017	0.3961	2150.0326	20805.3439
2446.496	-0.0387	0.3961	2150.0375	20805.3952
2446.517	-0.0796	0.3961	2150.0490	20805.4532
2446.537	-0.1143	0.3961	2150.0538	20805.5044
2446.557	-0.0796	0.3961	2150.0585	20805.5556
2446.578	-0.0324	0.3961	2150.0697	20805.6133
2446.598	-0.0450	0.2676	2150.0529	20805.6430
2446.618	-0.0985	0.3961	2150.0363	20805.6726
2446.639	-0.0953	0.3961	2150.0478	20805.7301
2446.659	-0.0229	0.2676	2150.0313	20805.7596
2446.679	-0.0701	0.3961	2150.0150	20805.7891
2446.699	-0.0922	0.3961	2150.0202	20805.8399
2446.720	-0.1080	0.3961	2150.0318	20805.8973
2446.740	-0.0355	0.3961	2150.0368	20805.9480
2446.760	-0.0607	0.3961	2150.0417	20805.9986
2446.781	-0.0796	0.3961	2150.0532	20806.0558
2446.801	-0.1269	0.2676	2150.0366	20806.0849
2446.821	-0.0512	0.2676	2149.9989	20806.0925
2446.842	-0.0670	0.2676	2149.9662	20806.1046
2446.862	-0.1143	0.2676	2149.9294	20806.1122
2446.882	-0.0764	0.2676	2149.8931	20806.1198
2446.902	-0.0607	0.2676	2149.8572	20806.1274
2446.923	-0.0387	0.2676	2149.8262	20806.1395
2446.943	-0.0859	0.2676	2149.7912	20806.1471
2446.963	-0.1080	0.2676	2149.7566	20806.1546
2446.984	-0.0828	0.2676	2149.7269	20806.1666
2447.004	-0.0481	0.2676	2149.6931	20806.1742
2447.024	-0.0828	0.2676	2149.6597	20806.1817
2447.045	-0.0922	0.2676	2149.6312	20806.1937
2447.065	-0.0260	0.2676	2149.5986	20806.2012
2447.086	-0.0953	0.2676	2149.5709	20806.2132
2447.106	-0.1174	0.2676	2149.5390	20806.2206
2447.126	-0.0481	0.2676	2149.5076	20806.2281
2447.146	-0.0733	0.2676	2149.4765	20806.2356
2447.167	-0.0828	0.2676	2149.4503	20806.2475
2447.187	-0.1017	0.2676	2149.4200	20806.2549
2447.207	-0.0828	0.2676	2149.3900	20806.2624
2447.228	-0.0450	0.2676	2149.3649	20806.2742
2447.248	-0.0796	0.2676	2149.3356	20806.2817
2447.268	-0.1332	0.2676	2149.3067	20806.2890
2447.289	-0.0481	0.2676	2149.2826	20806.3009
2447.309	-0.0355	0.2676	2149.2544	20806.3083
2447.329	-0.0764	0.2676	2149.2265	20806.3156
2447.350	-0.1048	0.2676	2149.2034	20806.3274
2447.370	-0.1080	0.2676	2149.1761	20806.3348
2447.390	-0.0481	0.2676	2149.1492	20806.3421
2447.411	-0.0953	0.2676	2149.1271	20806.3539
2447.431	-0.1237	0.2676	2149.1008	20806.3612
2447.451	-0.0607	0.2676	2149.0748	20806.3685
2447.471	-0.0481	0.2676	2149.0491	20806.3758
2447.492	-0.0985	0.2676	2149.0283	20806.3875
2447.512	-0.1205	0.2676	2149.0032	20806.3948
2447.532	-0.0639	0.2676	2148.9784	20806.4020
2447.553	-0.0607	0.2676	2148.9584	20806.4137
2447.573	-0.1174	0.2676	2148.9342	20806.4210
2447.594	-0.0922	0.2676	2148.9148	20806.4327
2447.614	-0.0292	0.2676	2148.8911	20806.4399
2447.634	-0.1111	0.2676	2148.8678	20806.4471
2447.655	-0.0922	0.2676	2148.8492	20806.4587
2447.675	-0.0387	0.2676	2148.8263	20806.4659
2447.695	-0.0639	0.2676	2148.8038	20806.4730
2447.716	-0.1111	0.2676	2148.7860	20806.4847
2447.736	-0.0985	0.2676	2148.7639	20806.4918
2447.756	-0.0355	0.2676	2148.7422	20806.4989
2447.777	-0.0544	0.2676	2148.7251	20806.5105
2447.797	-0.1111	0.2676	2148.7038	20806.5176
2447.817	-0.1237	0.2676	2148.6828	20806.5247
2447.838	-0.0481	0.2676	2148.6665	20806.5363
2447.858	-0.0607	0.2676	2148.6460	20806.5434
2447.878	-0.1017	0.2676	2148.6257	20806.5504
2447.898	-0.1143	0.2676	2148.6056	20806.5575
2447.919	-0.0450	0.2676	2148.5903	20806.5690
2447.939	-0.0481	0.2676	2148.5707	20806.5760
2447.959	-0.0953	0.2676	2148.5513	20806.5831
2447.980	-0.1080	0.2676	2148.5367	20806.5945
2448.000	-0.0418	0.2676	2148.5177	20806.6015
2448.020	-0.0512	0.2676	2148.4990	20806.6085
2448.041	-0.1048	0.2676	2148.4850	20806.6200
2448.061	-0.1363	0.2676	2148.4667	20806.6269
2448.081	-0.0387	0.2676	2148.4487	20806.6339
2448.102	-0.0512	0.2676	2148.4353	20806.6453
2448.122	-0.0922	0.2676	2148.4176	20806.6523
2448.142	-0.1080	0.2676	2148.4002	20806.6592
2448.163	-0.0544	0.2676	2148.3874	20806.6706
2448.183	-0.0859	0.2676	2148.3704	20806.6775
2448.204	-0.0953	0.2676	2148.3579	20806.6888
2448.224	-0.0103	0.2676	2148.3412	20806.6957
2448.244	-0.0639	0.2676	2148.3248	20806.7026
2448.264	-0.1017	0.2676	2148.3085	20806.7095
2448.285	-0.0985	0.2676	2148.2968	20806.7208
2448.305	-0.0418	0.2676	2148.2809	20806.7276
2448.325	-0.0576	0.2676	2148.2652	20806.7345
2448.346	-0.1111	0.2676	2148.2541	20806.7458
2448.366	-0.1017	0.2676	2148.2387	20806.7526
2448.386	-0.0324	0.2676	2148.2235	20806.7594
2448.407	-0.0450	0.2676	2148.2129	20806.7706
2448.427	-0.0891	0.2676	2148.1980	20806.7774
2448.447	-0.1111	0.2676	2148.1833	20806.7842
2448.467	-0.0418	0.2676	2148.1688	20806.7910
2448.488	-0.0418	0.2676	2148.1589	20806.8022
2448.508	-0.0764	0.2676	2148.1447	20806.8089
2448.528	-0.1174	0.2676	2148.1307	20806.8157
2448.549	-0.0764	0.2676	2148.1213	20806.8268
2448.569	-0.0512	0.2676	2148.1075	20806.8335
2448.589	-0.1143	0.2676	2148.0940	20806.8403
2448.610	-0.1174	0.2676	2148.0850	20806.8514
2448.630	-0.0544	0.2676	2148.0717	20806.8581
2448.650	-0.0450	0.2676	2148.0586	20806.8648
2448.671	-0.0985	0.2676	2148.0501	20806.8759
2448.691	-0.1237	0.1356	2148.0154	20806.8606
2448.711	-0.0260	0.2676	2147.9811	20806.8452
2448.732	-0.0891	0.2676	2147.9735	20806.8564
2448.752	-0.0733	0.1356	2147.9398	20806.8411
2448.773	-0.0198	0.2676	2147.9098	20806.8292
2448.793	-0.0701	0.2676	2147.8987	20806.8359
2448.813	-0.0828	0.2676	2147.8878	20806.8426
2448.833	-0.1080	0.2676	2147.8769	20806.8493
2448.854	-0.0576	0.2676	2147.8707	20806.8604
2448.874	-0.0639	0.2676	2147.8601	20806.8671
2448.894	-0.0985	0.2676	2147.8496	20806.8737
2448.915	-0.0859	0.2676	2147.8437	20806.8848
2448.935	-0.0607	0.2676	2147.8334	20806.8915
2448.955	-0.0387	0.2676	2147.8233	20806.8981
2448.976	-0.0733	0.2676	2147.8177	20806.9092
2448.996	-0.1080	0.2676	2147.8077	20806.9158
2449.016	-0.0764	0.2676	2147.7979	20806.9224
2449.036	-0.0418	0.2676	2147.7882	20806.9290
2449.057	-0.0639	0.2676	2147.7831	20806.9400
2449.077	-0.1773	0.2676	2147.7736	20806.9466
2449.097	-0.0764	0.2676	2147.7642	20806.9532
2449.118	-0.0418	0.2676	2147.7593	20806.9642
2449.138	-0.0796	0.2676	2147.7501	20806.9707
2449.158	-0.1048	0.2676	2147.7410	20806.9773
2449.179	-0.0639	0.2676	2147.7364	20806.9882
2449.199	-0.0450	0.2676	2147.7275	20806.9947
2449.219	-0.0733	0.2676	2147.7187	20807.0013
2449.240	-0.0953	0.1356	2147.6915	20806.9891
2449.260	-0.0576	0.2676	2147.6612	20806.9736
2449.280	-0.0512	0.2676	2147.6533	20806.9802
2449.301	-0.1111	0.1356	2147.6268	20806.9681
2449.321	-0.0450	0.2676	2147.5974	20806.9526
2449.342	-0.0512	0.2676	2147.5947	20806.9636
2449.362	-0.0859	0.2676	2147.5875	20806.9702
2449.382	-0.1111	0.2676	2147.5804	20806.9767
2449.402	-0.0891	0.2676	2147.5734	20806.9832
2449.423	-0.0481	0.2676	2147.5710	20806.9942
2449.443	-0.0764	0.2676	2147.5641	20807.0007
2449.463	-0.1048	0.2676	2147.5573	20807.0072
2449.484	-0.1048	0.2676	2147.5551	20807.0182
2449.504	-0.0040	0.2676	2147.5484	20807.0246
2449.524	-0.0670	0.2676	2147.5418	20807.0311
2449.544	-0.0985	0.2676	2147.5353	20807.0375
2449.565	-0.0859	0.2676	2147.5333	20807.0485
2449.585	-0.0292	0.2676	2147.5269	20807.0549
2449.605	-0.0607	0.2676	2147.5206	20807.0613
2449.626	-0.1111	0.2676	2147.5188	20807.0722
2449.646	-0.1017	0.2676	2147.5126	20807.0786
2449.666	-0.0450	0.2676	2147.5065	20807.0850
2449.687	-0.0701	0.2676	2147.5049	20807.0958
2449.707	-0.0953	0.2676	2147.4988	20807.1022
2449.727	-0.1174	0.2676	2147.4928	20807.1086
2449.748	-0.0418	0.2676	2147.4914	20807.1194
2449.768	-0.0701	0.2676	2147.4855	20807.1257
2449.788	-0.0796	0.2676	2147.4797	20807.1321
2449.809	-0.1205	0.2676	2147.4784	20807.1429
2449.829	-0.0387	0.2676	2147.4727	20807.1492
2449.849	-0.1017	0.2676	2147.4671	20807.1555
2449.870	-0.0891	0.2676	2147.4659	20807.1662
2449.890	-0.0607	0.2676	2147.4604	20807.1725
2449.911	-0.0922	0.2676	2147.4593	20807.1833
2449.931	-0.0481	0.2676	2147.4539	20807.1895
2449.952	-0.0953	0.2676	2147.4529	20807.2002
2449.972	-0.0985	0.2676	2147.4475	20807.2065
2449.993	-0.0387	0.2676	2147.4466	20807.2172
2450.013	-0.0891	0.2676	2147.4413	20807.2234
2450.033	-0.1174	0.2676	2147.4361	20807.2296
2450.054	-0.0796	0.2676	2147.4353	20807.2403
2450.074	-0.0387	0.2676	2147.4301	20807.2465
2450.094	-0.1080	0.2676	2147.4250	20807.2527
2450.115	-0.1143	0.2676	2147.4244	20807.2633
2450.135	-0.0859	0.2676	2147.4194	20807.2695
2450.155	-0.0450	0.2676	2147.4144	20807.2756
2450.176	-0.0828	0.2676	2147.4139	20807.2862
2450.196	-0.1269	0.2676	2147.4090	20807.2924
2450.216	-0.0701	0.2676	2147.4042	20807.2985
2450.236	-0.0198	0.2676	2147.3994	20807.3046
2450.257	-0.0828	0.2676	2147.3991	20807.3152
2450.277	-0.1143	0.2676	2147.3944	20807.3213
2450.297	-0.0733	0.2676	2147.3898	20807.3274
2450.318	-0.0418	0.2676	2147.3896	20807.3379
2450.338	-0.0670	0.2676	2147.3850	20807.3440
2450.358	-0.1143	0.2676	2147.3804	20807.3500
2450.379	-0.1080	0.2676	2147.3804	20807.3606
2450.399	-0.0481	0.2676	2147.3759	20807.3666
2450.419	-0.0670	0.2676	2147.3715	20807.3726
2450.439	-0.1111	0.2676	2147.3671	20807.3787
2450.460	-0.1048	0.2676	2147.3672	20807.3891
2450.480	-0.0260	0.2676	2147.3629	20807.3951
2450.500	-0.0355	0.2676	2147.3586	20807.4011
2450.521	-0.1017	0.2676	2147.3588	20807.4116
2450.541	-0.0796	0.2676	2147.3546	20807.4176
2450.562	-0.0481	0.2676	2147.3549	20807.4280
2450.582	-0.1048	0.3961	2147.3720	20807.4554
2450.602	-0.0639	0.2676	2147.3889	20807.4827
2450.623	-0.0828	0.3961	2147.4111	20807.5155
2450.643	-0.1048	0.3961	2147.4488	20807.5642
2450.663	-0.1048	0.3961	2147.4861	20807.6128
2450.684	-0.0198	0.2676	2147.5070	20807.6454
2450.704	-0.0481	0.2676	2147.5010	20807.6511
2450.724	-0.0764	0.3961	2147.5163	20807.6782
2450.745	-0.1174	0.2676	2147.5369	20807.7108
2450.765	-0.0450	0.3961	2147.5517	20807.7378
2450.785	-0.0387	0.2676	2147.5664	20807.7648
2450.806	-0.0733	0.2676	2147.5640	20807.7748
2450.826	-0.1017	0.2676	2147.5572	20807.7803
2450.846	-0.0764	0.2676	2147.5505	20807.7858
2450.866	-0.0450	0.2676	2147.5439	20807.7913
2450.887	-0.1017	0.2676	2147.5418	20807.8013
2450.907	-0.1269	0.2676	2147.5353	20807.8067
2450.927	-0.0953	0.2676	2147.5289	20807.8122
2450.948	-0.0418	0.1356	2147.5041	20807.7991
2450.968	-0.0764	0.2676	2147.4762	20807.7826
2450.988	-0.0891	0.2676	2147.4705	20807.7881
2451.009	-0.0985	0.2676	2147.4693	20807.7981
2451.029	-0.0418	0.2676	2147.4637	20807.8036
2451.049	-0.0701	0.2676	2147.4582	20807.8090
2451.069	-0.0953	0.2676	2147.4527	20807.8145
2451.090	-0.0859	0.2676	2147.4518	20807.8245
2451.110	-0.0418	0.2676	2147.4464	20807.8299
2451.131	-0.1111	0.2676	2147.4455	20807.8398
2451.151	-0.1017	0.2676	2147.4402	20807.8453
2451.171	-0.0135	0.2676	2147.4350	20807.8507
2451.192	-0.0701	0.2676	2147.4343	20807.8606
2451.212	-0.1080	0.2676	2147.4291	20807.8660
2451.232	-0.1111	0.2676	2147.4240	20807.8714
2451.253	-0.0135	0.2676	2147.4234	20807.8813
2451.273	-0.0544	0.3961	2147.4397	20807.9081
2451.293	-0.0985	0.3961	2147.4770	20807.9562
2451.313	-0.1174	0.3961	2147.5139	20808.0043
2451.334	-0.0481	0.3961	2147.5569	20808.0590
2451.354	-0.0512	0.2676	2147.5715	20808.0856
2451.374	-0.0891	0.2676	2147.5646	20808.0907
2451.395	-0.1017	0.2676	2147.5623	20808.1003
2451.415	-0.0512	0.2676	2147.5555	20808.1054
2451.435	-0.0418	0.2676	2147.5488	20808.1105
2451.456	-0.1017	0.2676	2147.5467	20808.1200
2451.476	-0.1205	0.2676	2147.5401	20808.1251
2451.496	-0.0859	0.1356	2147.5118	20808.1082
2451.516	-0.0292	0.1356	2147.4619	20808.0694
2451.537	-0.1017	0.1356	2147.4150	20808.0328
2451.557	-0.1080	0.1356	2147.3663	20807.9941
2451.577	-0.0985	0.1356	2147.3183	20807.9554
2451.598	-0.0229	0.1356	2147.2731	20807.9189
2451.618	-0.0764	0.1356	2147.2263	20807.8803
2451.638	-0.0922	0.1356	2147.1800	20807.8418
2451.659	-0.0418	0.1356	2147.1366	20807.8055
2451.679	-0.0764	0.1356	2147.0914	20807.7670
2451.700	-0.1048	0.1356	2147.0491	20807.7308
2451.720	-0.0607	0.1356	2147.0050	20807.6925
2451.740	-0.0576	0.1356	2146.9615	20807.6541
2451.761	-0.0828	0.1356	2146.9208	20807.6181
2451.781	-0.1048	0.1356	2146.8783	20807.5799
2451.801	-0.1017	0.1356	2146.8364	20807.5417
2451.821	-0.0166	0.1356	2146.7950	20807.5035
2451.842	-0.0891	0.1356	2146.7563	20807.4677
2451.862	-0.1017	0.1356	2146.7159	20807.4296
2451.882	-0.0796	0.1356	2146.6760	20807.3916
2451.903	-0.0260	0.1356	2146.6389	20807.3559
2451.923	-0.0512	0.1356	2146.5999	20807.3180
2451.943	-0.1269	0.2676	2146.5833	20807.3021
2451.964	-0.1017	0.2676	2146.5932	20807.3127
2451.984	-0.0481	0.1356	2146.5767	20807.2968
2452.004	-0.0796	0.2676	2146.5604	20807.2810
2452.024	-0.1300	0.1356	2146.5443	20807.2651
2452.045	-0.0670	0.2676	2146.5318	20807.2527
2452.065	-0.0324	0.2676	2146.5379	20807.2588
2452.085	-0.0450	0.2676	2146.5439	20807.2650
2452.106	-0.1205	0.2676	2146.5543	20807.2756
2452.126	-0.1017	0.2676	2146.5601	20807.2818
2452.146	-0.0292	0.2676	2146.5659	20807.2879
2452.167	-0.0512	0.2676	2146.5760	20807.2985
2452.187	-0.1395	0.2676	2146.5816	20807.3046
2452.208	-0.0639	0.2676	2146.5915	20807.3152
2452.228	-0.0639	0.2676	2146.5969	20807.3213
2452.248	-0.1143	0.2676	2146.6022	20807.3274
2452.269	-0.0828	0.2676	2146.6118	20807.3379
2452.289	-0.0450	0.2676	2146.6169	20807.3440
2452.309	-0.0481	0.2676	2146.6220	20807.3501
2452.329	-0.1174	0.2676	2146.6270	20807.3561
2452.350	-0.1080	0.2676	2146.6363	20807.3666
2452.370	-0.0229	0.2676	2146.6411	20807.3727
2452.390	-0.0796	0.2676	2146.6459	20807.3787
2452.411	-0.1174	0.2676	2146.6550	20807.3892
2452.431	-0.1017	0.2676	2146.6596	20807.3952
2452.451	-0.0198	0.2676	2146.6641	20807.4012
2452.472	-0.0639	0.2676	2146.6730	20807.4116
2452.492	-0.1205	0.2676	2146.6773	20807.4176
2452.512	-0.1048	0.2676	2146.6816	20807.4236
2452.532	-0.0450	0.2676	2146.6859	20807.4295
2452.553	-0.0481	0.2676	2146.6945	20807.4399
2452.573	-0.0985	0.2676	2146.6986	20807.4459
2452.593	-0.1048	0.2676	2146.7026	20807.4518
2452.614	-0.0670	0.2676	2146.7110	20807.4622
2452.634	-0.0607	0.2676	2146.7149	20807.4681
2452.654	-0.0922	0.2676	2146.7187	20807.4740
2452.675	-0.1080	0.2676	2146.7269	20807.4844
2452.695	-0.0544	0.2676	2146.7306	20807.4903
2452.715	-0.0607	0.2676	2146.7342	20807.4962
2452.736	-0.0922	0.3961	2146.7646	20807.5290
2452.756	-0.1017	0.2676	2146.7891	20807.5562
2452.777	-0.0355	0.2676	2146.7964	20807.5665
2452.797	-0.0859	0.2676	2146.7992	20807.5722
2452.817	-0.0922	0.2676	2146.8020	20807.5780
2452.838	-0.0387	0.2676	2146.8092	20807.5882
2452.858	-0.0828	0.3961	2146.8331	20807.6154
2452.878	-0.1332	0.2676	2146.8568	20807.6425
2452.899	-0.0733	0.2676	2146.8632	20807.6527
2452.919	-0.0355	0.2676	2146.8652	20807.6584
2452.939	-0.0891	0.2676	2146.8672	20807.6640
2452.960	-0.1143	0.2676	2146.8735	20807.6741
2452.980	-0.1017	0.2676	2146.8754	20807.6798
2453.000	-0.0324	0.2676	2146.8772	20807.6854
2453.020	-0.0512	0.2676	2146.8790	20807.6911
2453.041	-0.0985	0.2676	2146.8852	20807.7011
2453.061	-0.1080	0.2676	2146.8869	20807.7068
2453.081	-0.0418	0.2676	2146.8886	20807.7124
2453.102	-0.0576	0.2676	2146.8947	20807.7224
2453.122	-0.1143	0.2676	2146.8962	20807.7280
2453.142	-0.0953	0.2676	2146.8978	20807.7336
2453.163	-0.0639	0.2676	2146.9038	20807.7436
2453.183	-0.0607	0.2676	2146.9052	20807.7492
2453.203	-0.0796	0.2676	2146.9067	20807.7547
2453.223	-0.1205	0.2676	2146.9081	20807.7603
2453.244	-0.0512	0.2676	2146.9140	20807.7703
2453.264	-0.0450	0.2676	2146.9153	20807.7758
2453.284	-0.0670	0.2676	2146.9166	20807.7813
2453.305	-0.1237	0.2676	2146.9224	20807.7913
2453.325	-0.0387	0.2676	2146.9236	20807.7968
2453.346	-0.0670	0.2676	2146.9293	20807.8068
2453.366	-0.1174	0.2676	2146.9304	20807.8122
2453.386	-0.0639	0.2676	2146.9315	20807.8177
2453.407	-0.1111	0.2676	2146.9371	20807.8276
2453.427	-0.0828	0.1356	2146.9163	20807.8111
2453.448	-0.0639	0.1356	2146.8761	20807.7749
2453.468	-0.1111	0.2676	2146.8561	20807.7584
2453.489	-0.0355	0.2676	2146.8626	20807.7684
2453.509	-0.0512	0.2676	2146.8646	20807.7740
2453.530	-0.1237	0.2676	2146.8710	20807.7839
2453.550	-0.0701	0.2676	2146.8728	20807.7895
2453.570	-0.0355	0.2676	2146.8747	20807.7950
2453.591	-0.0953	0.1356	2146.8580	20807.7818
2453.611	-0.1017	0.2676	2146.8382	20807.7654
2453.631	-0.0796	0.2676	2146.8405	20807.7709
2453.651	-0.0481	0.2676	2146.8427	20807.7764
2453.672	-0.0891	0.2676	2146.8494	20807.7864
2453.692	-0.1205	0.2676	2146.8515	20807.7919
2453.712	-0.1048	0.2676	2146.8537	20807.7974
2453.733	-0.0198	0.2676	2146.8602	20807.8074
2453.753	-0.0670	0.2676	2146.8622	20807.8128
2453.773	-0.1300	0.2676	2146.8642	20807.8183
2453.794	-0.1080	0.2676	2146.8706	20807.8282
2453.814	-0.0355	0.2676	2146.8725	20807.8337
2453.834	-0.0512	0.2676	2146.8743	20807.8391
2453.854	-0.1080	0.2676	2146.8762	20807.8446
2453.875	-0.1080	0.2676	2146.8824	20807.8545
2453.895	-0.0418	0.2676	2146.8841	20807.8599
2453.915	-0.0544	0.2676	2146.8858	20807.8653
2453.936	-0.1205	0.2676	2146.8920	20807.8752
2453.956	-0.1080	0.2676	2146.8936	20807.8806
2453.976	-0.0450	0.2676	2146.8952	20807.8860
2453.997	-0.0418	0.2676	2146.9012	20807.8958
2454.017	-0.0859	0.2676	2146.9027	20807.9012
2454.037	-0.1111	0.2676	2146.9042	20807.9065
2454.058	-0.0355	0.2676	2146.9101	20807.9164
2454.078	-0.0985	0.2676	2146.9114	20807.9217
2454.099	-0.1048	0.2676	2146.9173	20807.9315
2454.119	-0.0450	0.1356	2146.8967	20807.9148
2454.139	-0.0512	0.1356	2146.8545	20807.8762
2454.159	-0.0891	0.1356	2146.8129	20807.8377
2454.180	-0.1048	0.2676	2146.7970	20807.8245
2454.200	-0.0355	0.2676	2146.7998	20807.8299
2454.220	-0.0796	0.2676	2146.8026	20807.8354
2454.241	-0.0859	0.2676	2146.8097	20807.8453
2454.261	-0.1017	0.2676	2146.8124	20807.8507
2454.281	-0.0387	0.2676	2146.8150	20807.8562
2454.302	-0.0607	0.2676	2146.8220	20807.8660
2454.322	-0.0985	0.2676	2146.8245	20807.8714
2454.342	-0.1017	0.2676	2146.8269	20807.8768
2454.362	-0.0387	0.2676	2146.8294	20807.8822
2454.383	-0.0733	0.2676	2146.8362	20807.8921
2454.403	-0.0922	0.2676	2146.8385	20807.8975
2454.423	-0.1080	0.2676	2146.8408	20807.9028
2454.444	-0.0481	0.2676	2146.8475	20807.9126
2454.464	-0.0260	0.2676	2146.8496	20807.9180
2454.484	-0.0985	0.2676	2146.8518	20807.9233
2454.505	-0.1395	0.2676	2146.8583	20807.9331
2454.525	-0.0985	0.2676	2146.8604	20807.9384
2454.545	-0.0324	0.2676	2146.8624	20807.9438
2454.566	-0.0733	0.2676	2146.8688	20807.9535
2454.586	-0.1143	0.2676	2146.8707	20807.9588
2454.606	-0.0607	0.2676	2146.8726	20807.9641
2454.627	-0.0828	0.2676	2146.8789	20807.9739
2454.647	-0.0891	0.1356	2146.8588	20807.9572
2454.668	-0.0576	0.2676	2146.8423	20807.9438
2454.688	-0.0576	0.2676	2146.8445	20807.9491
2454.708	-0.0953	0.2676	2146.8467	20807.9544
2454.728	-0.1300	0.2676	2146.8489	20807.9597
2454.749	-0.0450	0.2676	2146.8555	20807.9695
2454.769	-0.0418	0.1356	2146.8357	20807.9528
2454.789	-0.1143	0.2676	2146.8162	20807.9361
2454.810	-0.0953	0.2676	2146.8232	20807.9459
2454.830	-0.0512	0.2676	2146.8256	20807.9512
2454.850	-0.0576	0.2676	2146.8281	20807.9565
2454.871	-0.1017	0.2676	2146.8349	20807.9662
2454.891	-0.1048	0.2676	2146.8373	20807.9715
2454.911	-0.1048	0.2676	2146.8396	20807.9768
2454.931	-0.0387	0.2676	2146.8418	20807.9821
2454.952	-0.0828	0.2676	2146.8485	20807.9918
2454.972	-0.1205	0.2676	2146.8507	20807.9970
2454.992	-0.1174	0.2676	2146.8528	20808.0023
2455.013	-0.0387	0.2676	2146.8593	20808.0120
2455.033	-0.0607	0.2676	2146.8613	20808.0172
2455.053	-0.1048	0.2676	2146.8633	20808.0224
2455.074	-0.0828	0.2676	2146.8697	20808.0321
2455.094	-0.0512	0.2676	2146.8716	20808.0373
2455.114	-0.0891	0.2676	2146.8735	20808.0425
2455.135	-0.1017	0.2676	2146.8798	20808.0521
2455.155	-0.0607	0.2676	2146.8816	20808.0573
2455.176	-0.0701	0.1356	2146.8648	20808.0438
2455.196	-0.1080	0.2676	2146.8449	20808.0270
2455.216	-0.0418	0.2676	2146.8471	20808.0322
2455.237	-0.0481	0.2676	2146.8537	20808.0419
2455.257	-0.1143	0.1356	2146.8339	20808.0251
2455.277	-0.0859	0.1356	2146.7926	20807.9863
2455.297	-0.0512	0.1356	2146.7517	20807.9476
2455.318	-0.0450	0.2676	2146.7365	20807.9343
2455.338	-0.0922	0.1356	2146.7182	20807.9177
2455.358	-0.1205	0.1356	2146.6783	20807.8790
2455.379	-0.0481	0.1356	2146.6411	20807.8427
2455.399	-0.0450	0.2676	2146.6240	20807.8262
2455.419	-0.0796	0.2676	2146.6290	20807.8316
2455.440	-0.1269	0.1356	2146.6154	20807.8185
2455.460	-0.0796	0.2676	2146.5986	20807.8020
2455.480	-0.0260	0.2676	2146.6039	20807.8075
2455.500	-0.0764	0.2676	2146.6091	20807.8129
2455.521	-0.0985	0.2676	2146.6186	20807.8229
2455.541	-0.0764	0.1356	2146.6018	20807.8063
2455.561	-0.0387	0.2676	2146.5852	20807.7898
2455.582	-0.0733	0.1356	2146.5721	20807.7767
2455.602	-0.1143	0.1356	2146.5340	20807.7383
2455.622	-0.0701	0.1356	2146.4964	20807.6999
2455.643	-0.0418	0.1356	2146.4615	20807.6638
2455.663	-0.0481	0.2676	2146.4466	20807.6475
2455.683	-0.1143	0.1356	2146.4319	20807.6312
2455.704	-0.0576	0.2676	2146.4208	20807.6183
2455.724	-0.0953	0.2676	2146.4283	20807.6240
2455.745	-0.0891	0.2676	2146.4401	20807.6342
2455.765	-0.0292	0.2676	2146.4474	20807.6399
2455.786	-0.1017	0.2676	2146.4590	20807.6500
2455.806	-0.1237	0.2676	2146.4660	20807.6557
2455.826	-0.0260	0.2676	2146.4729	20807.6614
2455.847	-0.0576	0.2676	2146.4842	20807.6715
2455.867	-0.0985	0.2676	2146.4909	20807.6771
2455.887	-0.1143	0.2676	2146.4975	20807.6828
2455.907	-0.0260	0.2676	2146.5041	20807.6884
2455.928	-0.0008	0.2676	2146.5150	20807.6985
2455.948	-0.0985	0.2676	2146.5213	20807.7041
2455.968	-0.1111	0.2676	2146.5275	20807.7097
2455.989	-0.0922	0.2676	2146.5381	20807.7198
2456.009	-0.0576	0.2676	2146.5442	20807.7254
2456.029	-0.0576	0.2676	2146.5501	20807.7310
2456.050	-0.1111	0.2676	2146.5604	20807.7410
2456.070	-0.0828	0.2676	2146.5662	20807.7466
2456.090	-0.0229	0.2676	2146.5719	20807.7521
2456.110	-0.0639	0.2676	2146.5775	20807.7577
2456.131	-0.1174	0.2676	2146.5875	20807.7677
2456.151	-0.1174	0.1356	2146.5710	20807.7512
2456.171	-0.0450	0.2676	2146.5548	20807.7348
2456.192	-0.0733	0.1356	2146.5421	20807.7217
2456.212	-0.1237	0.1356	2146.5044	20807.6834
2456.232	-0.0796	0.1356	2146.4671	20807.6451
2456.253	-0.0166	0.1356	2146.4326	20807.6090
2456.273	-0.0670	0.1356	2146.3962	20807.5708
2456.293	-0.1080	0.1356	2146.3603	20807.5326
2456.314	-0.0450	0.1356	2146.3271	20807.4967
2456.334	-0.0922	0.1356	2146.2920	20807.4587
2456.355	-0.0922	0.1356	2146.2597	20807.4229
2456.375	-0.0355	0.1356	2146.2255	20807.3849
2456.395	-0.0418	0.1356	2146.1917	20807.3469
2456.416	-0.0828	0.1356	2146.1606	20807.3113
2456.436	-0.1143	0.1356	2146.1276	20807.2734
2456.456	-0.0576	0.2676	2146.1169	20807.2576
2456.476	-0.0450	0.2676	2146.1282	20807.2638
2456.497	-0.0670	0.2676	2146.1438	20807.2744
2456.517	-0.1080	0.2676	2146.1548	20807.2805
2456.537	-0.0764	0.1356	2146.1437	20807.2647
2456.558	-0.0418	0.2676	2146.1362	20807.2522
2456.578	-0.0922	0.2676	2146.1472	20807.2584
2456.598	-0.1017	0.2676	2146.1581	20807.2646
2456.619	-0.1111	0.2676	2146.1734	20807.2752
2456.639	-0.0355	0.2676	2146.1839	20807.2814
2456.659	-0.0512	0.2676	2146.1944	20807.2875
2456.679	-0.1111	0.2676	2146.2047	20807.2936
2456.700	-0.0985	0.2676	2146.2194	20807.3042
2456.720	-0.0450	0.2676	2146.2294	20807.3103
2456.740	-0.0639	0.1356	2146.2174	20807.2945
2456.761	-0.1017	0.1356	2146.1860	20807.2589
2456.781	-0.1048	0.1356	2146.1527	20807.2211
2456.801	-0.0260	0.1356	2146.1198	20807.1834
2456.822	-0.0639	0.1356	2146.0896	20807.1479
2456.842	-0.1174	0.0000	2146.0351	20807.0877
2456.863	-0.0607	0.0000	2145.9588	20807.0049
2456.883	-0.0828	0.0000	2145.8834	20806.9223
2456.903	-0.1205	0.0000	2145.8090	20806.8398
2456.924	-0.0481	0.0000	2145.7355	20806.7573
2456.944	-0.0859	0.0000	2145.6629	20806.6750
2456.965	-0.1205	0.0000	2145.5913	20806.5928
2456.985	-0.0418	0.0000	2145.5205	20806.5107
2457.006	-0.0828	0.0000	2145.4506	20806.4286
2457.026	-0.1048	0.0000	2145.3816	20806.3467
2457.046	-0.0040	0.0000	2145.3135	20806.2649
2457.067	-0.0922	0.0000	2145.2462	20806.1832
2457.087	-0.1143	0.0000	2145.1797	20806.1016
2457.107	-0.0576	0.1356	2145.1365	20806.0427
2457.128	-0.0544	0.1356	2145.1186	20806.0087
2457.148	-0.0796	0.0000	2145.0762	20805.9499
2457.168	-0.0953	0.1356	2145.0343	20805.8911
2457.189	-0.0670	0.1356	2145.0177	20805.8573
2457.209	-0.0450	0.1356	2144.9990	20805.8213
2457.229	-0.0670	0.1356	2144.9805	20805.7853
2457.250	-0.1205	0.1356	2144.9645	20805.7516
2457.270	-0.0891	0.1356	2144.9465	20805.7157
2457.290	-0.0355	0.1356	2144.9287	20805.6799
2457.310	-0.0607	0.1356	2144.9111	20805.6441
2457.331	-0.1080	0.1356	2144.8960	20805.6106
2457.351	-0.0733	0.1356	2144.8788	20805.5748
2457.371	-0.0355	0.2676	2144.8837	20805.5612
2457.392	-0.0701	0.2676	2144.9148	20805.5739
2457.412	-0.1143	0.2676	2144.9411	20805.5822
2457.432	-0.0828	0.2676	2144.9671	20805.5905
2457.453	-0.0355	0.1356	2144.9743	20805.5801
2457.473	-0.0607	0.2676	2144.9780	20805.5664
2457.493	-0.1237	0.1356	2144.9816	20805.5527
2457.513	-0.0796	0.2676	2144.9852	20805.5391
2457.534	-0.0481	0.2676	2145.0151	20805.5518
2457.554	-0.0891	0.1356	2145.0183	20805.5382
2457.575	-0.0544	0.1356	2145.0018	20805.5048
2457.595	-0.0481	0.1356	2144.9833	20805.4692
2457.616	-0.1174	0.1356	2144.9673	20805.4359
2457.636	-0.0859	0.1356	2144.9493	20805.4004
2457.656	-0.0292	0.1356	2144.9314	20805.3650
2457.677	-0.0796	0.1356	2144.9161	20805.3318
2457.697	-0.1048	0.1356	2144.8986	20805.2965
2457.717	-0.0953	0.1356	2144.8814	20805.2611
2457.738	-0.0260	0.1356	2144.8667	20805.2281
2457.758	-0.0544	0.1356	2144.8499	20805.1929
2457.778	-0.0796	0.1356	2144.8333	20805.1577
2457.799	-0.0985	0.1356	2144.8191	20805.1248
2457.819	-0.0607	0.1356	2144.8029	20805.0897
2457.839	-0.0450	0.1356	2144.7869	20805.0546
2457.859	-0.0796	0.1356	2144.7711	20805.0196
2457.880	-0.1174	0.1356	2144.7577	20804.9869
2457.900	-0.0229	0.1356	2144.7423	20804.9519
2457.920	-0.0450	0.2676	2144.7489	20804.9390
2457.941	-0.0796	0.2676	2144.7817	20804.9526
2457.961	-0.1111	0.2676	2144.8097	20804.9616
2457.981	-0.0387	0.2676	2144.8373	20804.9707
2458.002	-0.0701	0.2676	2144.8690	20804.9842
2458.022	-0.0922	0.2676	2144.8959	20804.9932
2458.042	-0.1048	0.2676	2144.9224	20805.0022
2458.062	-0.0450	0.2676	2144.9486	20805.0112
2458.083	-0.0512	0.2676	2144.9789	20805.0247
2458.103	-0.0985	0.2676	2145.0044	20805.0336
2458.124	-0.0828	0.2676	2145.0341	20805.0471
2458.144	-0.0512	0.2676	2145.0589	20805.0560
2458.165	-0.0953	0.2676	2145.0878	20805.0694
2458.185	-0.0796	0.2676	2145.1120	20805.0783
2458.205	-0.0229	0.2676	2145.1358	20805.0872
2458.226	-0.0701	0.2676	2145.1638	20805.1006
2458.246	-0.1143	0.2676	2145.1870	20805.1095
2458.266	-0.0796	0.2676	2145.2099	20805.1183
2458.286	-0.0387	0.2676	2145.2325	20805.1272
2458.307	-0.0670	0.2676	2145.2593	20805.1405
2458.327	-0.1237	0.2676	2145.2813	20805.1493
2458.347	-0.0828	0.2676	2145.3030	20805.1582
2458.368	-0.0387	0.1356	2145.3060	20805.1483
2458.388	-0.0733	0.2676	2145.3055	20805.1352
2458.408	-0.1205	0.2676	2145.3269	20805.1440
2458.429	-0.0733	0.2676	2145.3525	20805.1573
2458.449	-0.0387	0.2676	2145.3734	20805.1661
2458.469	-0.0324	0.2676	2145.3940	20805.1749
2458.489	-0.1048	0.2676	2145.4143	20805.1837
2458.510	-0.0891	0.2676	2145.4388	20805.1969
2458.530	-0.0387	0.2676	2145.4585	20805.2057
2458.550	-0.0764	0.1356	2145.4562	20805.1925
2458.571	-0.1048	0.2676	2145.4572	20805.1826
2458.591	-0.0859	0.1356	2145.4549	20805.1694
2458.611	-0.0355	0.2676	2145.4526	20805.1562
2458.632	-0.0639	0.2676	2145.4766	20805.1695
2458.652	-0.0953	0.2676	2145.4959	20805.1783
2458.672	-0.0985	0.1356	2145.4931	20805.1651
2458.693	-0.0260	0.1356	2145.4707	20805.1322
2458.713	-0.1048	0.1356	2145.4464	20805.0971
2458.734	-0.0891	0.1356	2145.4246	20805.0642
2458.754	-0.0292	0.2676	2145.4227	20805.0512
2458.774	-0.0828	0.2676	2145.4426	20805.0601
2458.795	-0.1205	0.2676	2145.4668	20805.0735
2458.815	-0.0828	0.2676	2145.4862	20805.0824
2458.835	-0.0166	0.2676	2145.5054	20805.0913
2458.855	-0.0512	0.1356	2145.5024	20805.0782
2458.876	-0.1017	0.2676	2145.5029	20805.0685
2458.896	-0.1205	0.1356	2145.5000	20805.0555
2458.916	-0.0324	0.2676	2145.4971	20805.0424
2458.937	-0.0576	0.2676	2145.5206	20805.0558
2458.957	-0.0859	0.2676	2145.5393	20805.0648
2458.977	-0.1111	0.1356	2145.5360	20805.0517
2458.998	-0.0512	0.1356	2145.5131	20805.0190
2459.018	-0.0450	0.1356	2145.4882	20804.9840
2459.038	-0.0828	0.1356	2145.4636	20804.9490
2459.058	-0.1143	0.1356	2145.4394	20804.9142
2459.079	-0.0418	0.1356	2145.4176	20804.8816
2459.099	-0.0481	0.1356	2145.3940	20804.8468
2459.119	-0.0859	0.1356	2145.3706	20804.8120
2459.140	-0.1080	0.1356	2145.3497	20804.7795
2459.160	-0.0512	0.1356	2145.3269	20804.7449
2459.180	-0.0576	0.2676	2145.3262	20804.7322
2459.201	-0.0512	0.1356	2145.3288	20804.7229
2459.221	-0.1111	0.1356	2145.3062	20804.6883
2459.241	-0.0355	0.1356	2145.2840	20804.6538
2459.262	-0.0764	0.1356	2145.2642	20804.6215
2459.282	-0.0733	0.2676	2145.2643	20804.6090
2459.303	-0.0198	0.1356	2145.2677	20804.5999
2459.323	-0.0859	0.1356	2145.2459	20804.5654
2459.343	-0.0985	0.2676	2145.2462	20804.5530
2459.364	-0.0891	0.1356	2145.2498	20804.5439
2459.384	-0.0481	0.2676	2145.2501	20804.5315
2459.404	-0.0544	0.1356	2145.2504	20804.5192
2459.424	-0.0953	0.1356	2145.2288	20804.4848
2459.445	-0.1017	0.2676	2145.2326	20804.4758
2459.465	-0.0324	0.2676	2145.2550	20804.4855
2459.485	-0.0607	0.2676	2145.2770	20804.4952
2459.506	-0.0985	0.2676	2145.3032	20804.5093
2459.526	-0.1552	0.2676	2145.3247	20804.5189
2459.546	-0.0607	0.2676	2145.3459	20804.5285
2459.567	-0.0260	0.2676	2145.3712	20804.5426
2459.587	-0.0891	0.2676	2145.3918	20804.5521
2459.607	-0.1080	0.2676	2145.4122	20804.5617
2459.627	-0.0481	0.2676	2145.4323	20804.5713
2459.648	-0.0387	0.2676	2145.4566	20804.5853
2459.668	-0.0828	0.2676	2145.4761	20804.5948
2459.688	-0.1017	0.2676	2145.4954	20804.6043
2459.709	-0.0607	0.2676	2145.5189	20804.6183
2459.729	-0.0260	0.2676	2145.5377	20804.6278
2459.749	-0.0796	0.2676	2145.5562	20804.6372
2459.770	-0.1048	0.2676	2145.5789	20804.6511
2459.790	-0.0260	0.2676	2145.5969	20804.6606
2459.811	-0.0701	0.2676	2145.6191	20804.6745
2459.831	-0.1017	0.2676	2145.6366	20804.6839
2459.851	-0.0512	0.2676	2145.6539	20804.6933
2459.872	-0.0576	0.2676	2145.6754	20804.7072
2459.892	-0.1143	0.2676	2145.6923	20804.7165
2459.912	-0.1048	0.2676	2145.7089	20804.7259
2459.933	-0.0260	0.2676	2145.7297	20804.7397
2459.953	-0.0639	0.2676	2145.7458	20804.7490
2459.973	-0.1048	0.2676	2145.7617	20804.7584
2459.993	-0.1174	0.2676	2145.7775	20804.7677
2460.014	-0.0450	0.2676	2145.7974	20804.7814
2460.034	-0.0260	0.2676	2145.8127	20804.7907
2460.054	-0.0859	0.2676	2145.8278	20804.8000
2460.075	-0.1205	0.2676	2145.8471	20804.8137
2460.095	-0.0796	0.2676	2145.8618	20804.8229
2460.115	-0.0324	0.2676	2145.8763	20804.8322
2460.136	-0.0796	0.2676	2145.8950	20804.8458
2460.156	-0.1174	0.2676	2145.9091	20804.8550
2460.176	-0.0576	0.2676	2145.9230	20804.8642
2460.196	-0.0387	0.2676	2145.9367	20804.8734
2460.217	-0.0828	0.2676	2145.9547	20804.8870
2460.237	-0.1048	0.2676	2145.9680	20804.8962
2460.257	-0.0828	0.2676	2145.9811	20804.9053
2460.278	-0.0418	0.2676	2145.9986	20804.9189
2460.298	-0.0607	0.2676	2146.0113	20804.9280
2460.318	-0.1174	0.2676	2146.0239	20804.9371
2460.339	-0.0796	0.2676	2146.0408	20804.9506
2460.359	-0.0481	0.1356	2146.0312	20804.9377
2460.379	-0.1017	0.1356	2145.9999	20804.9028
2460.400	-0.0764	0.1356	2145.9712	20804.8703
2460.421	-0.0670	0.1356	2145.9428	20804.8377
2460.441	-0.1048	0.1356	2145.9126	20804.8030
2460.461	-0.0512	0.1356	2145.8827	20804.7683
2460.482	-0.0922	0.1356	2145.8554	20804.7359
2460.502	-0.0701	0.1356	2145.8263	20804.7013
2460.523	-0.0450	0.1356	2145.7997	20804.6689
2460.543	-0.0985	0.1356	2145.7713	20804.6344
2460.564	-0.0953	0.2676	2145.7684	20804.6252
2460.584	-0.0229	0.1356	2145.7622	20804.6127
2460.604	-0.0764	0.1356	2145.7342	20804.5783
2460.625	-0.1111	0.1356	2145.7088	20804.5461
2460.645	-0.0891	0.1356	2145.6815	20804.5117
2460.665	-0.0229	0.2676	2145.6763	20804.4994
2460.685	-0.0639	0.2676	2145.6931	20804.5090
2460.706	-0.0953	0.2676	2145.7141	20804.5231
2460.726	-0.0953	0.2676	2145.7305	20804.5327
2460.746	-0.0292	0.2676	2145.7466	20804.5423
2460.767	-0.0544	0.2676	2145.7669	20804.5563
2460.787	-0.1048	0.2676	2145.7826	20804.5659
2460.807	-0.1111	0.2676	2145.7981	20804.5754
2460.828	-0.0260	0.2676	2145.8178	20804.5894
2460.848	-0.0481	0.2676	2145.8328	20804.5990
2460.868	-0.1048	0.2676	2145.8476	20804.6085
2460.888	-0.1017	0.2676	2145.8623	20804.6180
2460.909	-0.0292	0.2676	2145.8812	20804.6319
2460.929	-0.0481	0.2676	2145.8954	20804.6414
2460.949	-0.0891	0.2676	2145.9095	20804.6508
2460.970	-0.0922	0.2676	2145.9278	20804.6647
2460.990	-0.0450	0.2676	2145.9415	20804.6742
2461.010	-0.0292	0.2676	2145.9550	20804.6836
2461.031	-0.0859	0.2676	2145.9727	20804.6974
2461.051	-0.1111	0.2676	2145.9858	20804.7068
2461.071	-0.0450	0.2676	2145.9987	20804.7162
2461.092	-0.0828	0.2676	2146.0159	20804.7300
2461.112	-0.1017	0.2676	2146.0285	20804.7394
2461.133	-0.0135	0.2676	2146.0453	20804.7532
2461.153	-0.0796	0.2676	2146.0575	20804.7625
2461.173	-0.1111	0.2676	2146.0695	20804.7718
2461.194	-0.1048	0.2676	2146.0859	20804.7855
2461.214	-0.0324	0.2676	2146.0975	20804.7948
2461.234	-0.0544	0.2676	2146.1091	20804.8041
2461.254	-0.1017	0.2676	2146.1205	20804.8133
2461.275	-0.1048	0.2676	2146.1362	20804.8270
2461.295	-0.0260	0.2676	2146.1472	20804.8363
2461.315	-0.0512	0.2676	2146.1581	20804.8455
2461.336	-0.0922	0.2676	2146.1733	20804.8591
2461.356	-0.1111	0.2676	2146.1839	20804.8683
2461.376	-0.0701	0.1356	2146.1725	20804.8555
2461.396	-0.0512	0.1356	2146.1394	20804.8207
2461.417	-0.0796	0.1356	2146.1090	20804.7883
2461.437	-0.1048	0.1356	2146.0766	20804.7536
2461.457	-0.0607	0.1356	2146.0447	20804.7189
2461.478	-0.0481	0.1356	2146.0154	20804.6866
2461.498	-0.0639	0.1356	2145.9843	20804.6520
2461.518	-0.1080	0.1356	2145.9535	20804.6175
2461.539	-0.0607	0.1356	2145.9254	20804.5853
2461.559	-0.0292	0.2676	2145.9172	20804.5728
2461.579	-0.0953	0.1356	2145.9092	20804.5604
2461.600	-0.0922	0.1356	2145.8816	20804.5283
2461.620	-0.0576	0.1356	2145.8521	20804.4939
2461.641	-0.0670	0.1356	2145.8252	20804.4618
2461.661	-0.1017	0.1356	2145.7965	20804.4276
2461.681	-0.0450	0.1356	2145.7680	20804.3933
2461.702	-0.0512	0.1356	2145.7422	20804.3614
2461.722	-0.0828	0.1356	2145.7145	20804.3272
2461.742	-0.1017	0.1356	2145.6871	20804.2931
2461.762	-0.0544	0.1356	2145.6600	20804.2591
2461.783	-0.0418	0.1356	2145.6356	20804.2273
2461.803	-0.0953	0.1356	2145.6092	20804.1933
2461.823	-0.1269	0.1356	2145.5831	20804.1594
2461.844	-0.0639	0.1356	2145.5596	20804.1277
2461.864	-0.0544	0.1356	2145.5341	20804.0939
2461.884	-0.0953	0.1356	2145.5090	20804.0601
2461.905	-0.1111	0.1356	2145.4864	20804.0285
2461.925	-0.0670	0.1356	2145.4618	20803.9948
2461.945	-0.0355	0.1356	2145.4376	20803.9611
2461.965	-0.0701	0.1356	2145.4137	20803.9275
2461.986	-0.1111	0.1356	2145.3923	20803.8961
2462.006	-0.0764	0.1356	2145.3689	20803.8626
2462.026	-0.0418	0.0000	2145.3234	20803.8065
2462.047	-0.0733	0.0000	2145.2559	20803.7278
2462.067	-0.1111	0.0000	2145.1894	20803.6493
2462.087	-0.1080	0.1356	2145.1461	20803.5935
2462.108	-0.0481	0.1356	2145.1280	20803.5625
2462.128	-0.0639	0.1356	2145.1080	20803.5294
2462.148	-0.1143	0.1356	2145.0881	20803.4963
2462.169	-0.0733	0.1356	2145.0708	20803.4655
2462.189	-0.0512	0.1356	2145.0514	20803.4324
2462.210	-0.1174	0.1356	2145.0346	20803.4017
2462.230	-0.0481	0.1356	2145.0157	20803.3688
2462.250	-0.0512	0.1356	2144.9970	20803.3359
2462.271	-0.0764	0.1356	2144.9808	20803.3053
2462.291	-0.1017	0.1356	2144.9626	20803.2724
2462.311	-0.0512	0.1356	2144.9446	20803.2397
2462.331	-0.0512	0.2676	2144.9487	20803.2289
2462.352	-0.1048	0.2676	2144.9790	20803.2446
2462.372	-0.1205	0.1356	2144.9826	20803.2338
2462.392	-0.0922	0.1356	2144.9644	20803.2011
2462.413	-0.0481	0.1356	2144.9486	20803.1706
2462.433	-0.0796	0.1356	2144.9308	20803.1380
2462.453	-0.1048	0.1356	2144.9132	20803.1054
2462.474	-0.0859	0.1356	2144.8980	20803.0751
2462.494	-0.0355	0.1356	2144.8808	20803.0425
2462.514	-0.0701	0.1356	2144.8638	20803.0100
2462.535	-0.1111	0.1356	2144.8493	20802.9798
2462.555	-0.0764	0.1356	2144.8327	20802.9474
2462.575	-0.0324	0.1356	2144.8163	20802.9150
2462.595	-0.0764	0.1356	2144.8002	20802.8827
2462.616	-0.1017	0.1356	2144.7864	20802.8527
2462.636	-0.0733	0.1356	2144.7706	20802.8204
2462.656	-0.0418	0.1356	2144.7550	20802.7882
2462.677	-0.0796	0.1356	2144.7418	20802.7583
2462.697	-0.1174	0.1356	2144.7266	20802.7261
2462.718	-0.0701	0.1356	2144.7138	20802.6963
2462.738	-0.0985	0.1356	2144.6989	20802.6642
2462.758	-0.1143	0.1356	2144.6842	20802.6322
2462.779	-0.0450	0.1356	2144.6719	20802.6025
2462.799	-0.0891	0.1356	2144.6575	20802.5705
2462.819	-0.0985	0.1356	2144.6433	20802.5386
2462.840	-0.1080	0.1356	2144.6316	20802.5090
2462.860	-0.0198	0.1356	2144.6177	20802.4772
2462.880	-0.0764	0.1356	2144.6040	20802.4454
2462.901	-0.0828	0.1356	2144.5927	20802.4159
2462.921	-0.1174	0.1356	2144.5793	20802.3842
2462.941	-0.0607	0.1356	2144.5661	20802.3526
2462.961	-0.0418	0.1356	2144.5531	20802.3209
2462.982	-0.0764	0.1356	2144.5424	20802.2916
2463.002	-0.1269	0.1356	2144.5297	20802.2601
2463.022	-0.0859	0.1356	2144.5171	20802.2285
2463.043	-0.0355	0.1356	2144.5069	20802.1993
2463.063	-0.0796	0.1356	2144.4945	20802.1679
2463.083	-0.1017	0.1356	2144.4824	20802.1365
2463.104	-0.0891	0.1356	2144.4726	20802.1074
2463.124	-0.0512	0.1356	2144.4607	20802.0761
2463.144	-0.0764	0.1356	2144.4490	20802.0448
2463.164	-0.0922	0.2676	2144.4593	20802.0355
2463.185	-0.0953	0.1356	2144.4727	20802.0296
2463.205	-0.0198	0.1356	2144.4609	20801.9984
2463.225	-0.0576	0.1356	2144.4491	20801.9672
2463.246	-0.1017	0.1356	2144.4398	20801.9383
2463.266	-0.0891	0.1356	2144.4283	20801.9072
2463.286	-0.0355	0.1356	2144.4170	20801.8762
2463.307	-0.0922	0.1356	2144.4080	20801.8474
2463.327	-0.0733	0.1356	2144.3969	20801.8164
2463.348	-0.0544	0.1356	2144.3882	20801.7877
2463.368	-0.0828	0.1356	2144.3774	20801.7568
2463.388	-0.1269	0.1356	2144.3667	20801.7259
2463.409	-0.0544	0.1356	2144.3584	20801.6973
2463.429	-0.0670	0.1356	2144.3479	20801.6665
2463.449	-0.0891	0.1356	2144.3376	20801.6357
2463.470	-0.1080	0.1356	2144.3297	20801.6073
2463.490	-0.0387	0.1356	2144.3196	20801.5766
2463.510	-0.0387	0.1356	2144.3096	20801.5459
2463.531	-0.0670	0.1356	2144.3020	20801.5176
2463.551	-0.1205	0.1356	2144.2922	20801.4870
2463.571	-0.0733	0.1356	2144.2826	20801.4564
2463.591	-0.0418	0.1356	2144.2731	20801.4259
2463.612	-0.0859	0.1356	2144.2659	20801.3977
2463.632	-0.0922	0.1356	2144.2566	20801.3673
2463.652	-0.0828	0.1356	2144.2474	20801.3369
2463.673	-0.0450	0.2676	2144.2636	20801.3319
2463.693	-0.0796	0.1356	2144.2761	20801.3235
2463.713	-0.1237	0.1356	2144.2667	20801.2932
2463.734	-0.0544	0.1356	2144.2596	20801.2652
2463.754	-0.0607	0.1356	2144.2504	20801.2349
2463.774	-0.0859	0.1356	2144.2413	20801.2047
2463.795	-0.1174	0.1356	2144.2346	20801.1767
2463.815	-0.0670	0.1356	2144.2256	20801.1466
2463.835	-0.0292	0.1356	2144.2168	20801.1165
2463.856	-0.0922	0.1356	2144.2104	20801.0887
2463.876	-0.0891	0.1356	2144.2018	20801.0586
2463.897	-0.0481	0.1356	2144.1955	20801.0309
2463.917	-0.1143	0.1356	2144.1871	20801.0009
2463.938	-0.0670	0.1356	2144.1810	20800.9732
2463.958	-0.0828	0.1356	2144.1728	20800.9433
2463.979	-0.1080	0.2676	2144.1898	20800.9388
2463.999	-0.0607	0.1356	2144.2033	20800.9309
2464.019	-0.1080	0.1356	2144.1948	20800.9011
2464.040	-0.0953	0.1356	2144.1886	20800.8735
2464.060	-0.0544	0.1356	2144.1803	20800.8438
2464.081	-0.0764	0.1356	2144.1743	20800.8163
2464.101	-0.0985	0.1356	2144.1662	20800.7866
2464.121	-0.0764	0.2676	2144.1800	20800.7789
2464.141	-0.0512	0.1356	2144.1936	20800.7712
2464.162	-0.0828	0.1356	2144.1874	20800.7439
2464.182	-0.1017	0.1356	2144.1791	20800.7142
2464.202	-0.0953	0.1356	2144.1709	20800.6847
2464.223	-0.0512	0.1356	2144.1650	20800.6574
2464.243	-0.0450	0.1356	2144.1570	20800.6279
2464.263	-0.1205	0.1356	2144.1490	20800.5984
2464.283	-0.1205	0.1356	2144.1412	20800.5690
2464.304	-0.0450	0.1356	2144.1357	20800.5419
2464.324	-0.0450	0.1356	2144.1280	20800.5125
2464.344	-0.0891	0.1356	2144.1204	20800.4832
2464.365	-0.1269	0.1356	2144.1152	20800.4562
2464.385	-0.0260	0.1356	2144.1078	20800.4269
2464.405	-0.0387	0.1356	2144.1004	20800.3977
2464.426	-0.1080	0.1356	2144.0954	20800.3708
2464.446	-0.1080	0.1356	2144.0883	20800.3417
2464.466	-0.0701	0.1356	2144.0812	20800.3126
2464.487	-0.0639	0.1356	2144.0764	20800.2858
2464.507	-0.0985	0.1356	2144.0695	20800.2567
2464.527	-0.1143	0.1356	2144.0626	20800.2277
2464.548	-0.0512	0.1356	2144.0581	20800.2010
2464.568	-0.0828	0.2676	2144.0733	20800.1941
2464.588	-0.0891	0.2676	2144.1101	20800.2091
2464.609	-0.0481	0.1356	2144.1279	20800.2055
2464.629	-0.0953	0.2676	2144.1422	20800.1986
2464.650	-0.1080	0.1356	2144.1596	20800.1950
2464.670	-0.0764	0.1356	2144.1516	20800.1661
2464.690	-0.0198	0.1356	2144.1438	20800.1372
2464.710	-0.0764	0.2676	2144.1578	20800.1303
2464.731	-0.0953	0.1356	2144.1751	20800.1268
2464.751	-0.0796	0.2676	2144.1888	20800.1200
2464.771	-0.0355	0.1356	2144.2023	20800.1131
2464.792	-0.0512	0.2676	2144.2190	20800.1096
2464.812	-0.1017	0.1356	2144.2321	20800.1028
2464.832	-0.0953	0.1356	2144.2232	20800.0740
2464.852	-0.0670	0.1356	2144.2145	20800.0452
2464.873	-0.0355	0.1356	2144.2080	20800.0188
2464.893	-0.0859	0.1356	2144.1995	20799.9901
2464.913	-0.1174	0.1356	2144.1910	20799.9614
2464.934	-0.0607	0.1356	2144.1849	20799.9350
2464.954	-0.0324	0.1356	2144.1766	20799.9064
2464.974	-0.0985	0.1356	2144.1684	20799.8779
2464.995	-0.0764	0.1356	2144.1625	20799.8516
2465.015	-0.0922	0.1356	2144.1545	20799.8231
2465.035	-0.0324	0.1356	2144.1466	20799.7947
2465.055	-0.0764	0.1356	2144.1388	20799.7663
2465.076	-0.0985	0.1356	2144.1333	20799.7401
2465.096	-0.0953	0.1356	2144.1257	20799.7118
2465.116	-0.0387	0.1356	2144.1181	20799.6835
2465.137	-0.0828	0.1356	2144.1129	20799.6575
2465.157	-0.0607	0.1356	2144.1055	20799.6292
2465.178	-0.0576	0.2676	2144.1234	20799.6264
2465.198	-0.0859	0.1356	2144.1378	20799.6201
2465.218	-0.0985	0.1356	2144.1301	20799.5919
2465.239	-0.0418	0.1356	2144.1247	20799.5660
2465.259	-0.0607	0.1356	2144.1171	20799.5379
2465.279	-0.0922	0.1356	2144.1097	20799.5098
2465.300	-0.1205	0.2676	2144.1275	20799.5071
2465.320	-0.0512	0.2676	2144.1637	20799.5230
2465.340	-0.0701	0.1356	2144.1775	20799.5169
2465.361	-0.0985	0.2676	2144.1945	20799.5142
2465.381	-0.1143	0.1356	2144.2079	20799.5081
2465.401	-0.0859	0.1356	2144.1994	20799.4800
2465.421	-0.0512	0.1356	2144.1909	20799.4520
2465.442	-0.0828	0.1356	2144.1848	20799.4263
2465.462	-0.1332	0.1356	2144.1765	20799.3983
2465.482	-0.0764	0.1356	2144.1683	20799.3704
2465.503	-0.0355	0.2676	2144.1854	20799.3679
2465.523	-0.0922	0.1356	2144.1990	20799.3620
2465.543	-0.1143	0.1356	2144.1905	20799.3341
2465.564	-0.0733	0.2676	2144.2073	20799.3316
2465.584	-0.0512	0.2676	2144.2425	20799.3477
2465.604	-0.0891	0.1356	2144.2553	20799.3418
2465.625	-0.1143	0.1356	2144.2484	20799.3162
2465.645	-0.0764	0.1356	2144.2393	20799.2884
2465.665	-0.0229	0.1356	2144.2303	20799.2606
2465.686	-0.0922	0.2676	2144.2467	20799.2582
2465.706	-0.0922	0.2676	2144.2813	20799.2745
2465.726	-0.0481	0.1356	2144.2937	20799.2687
2465.747	-0.0733	0.1356	2144.2863	20799.2432
2465.767	-0.1332	0.2676	2144.2986	20799.2374
2465.787	-0.0544	0.1356	2144.3107	20799.2317
2465.808	-0.0701	0.1356	2144.3031	20799.2062
2465.828	-0.1111	0.1356	2144.2933	20799.1786
2465.848	-0.0985	0.1356	2144.2837	20799.1509
2465.869	-0.0828	0.1356	2144.2764	20799.1256
2465.889	-0.0260	0.1356	2144.2670	20799.0980
2465.909	-0.0796	0.1356	2144.2576	20799.0705
2465.930	-0.1269	0.2676	2144.2736	20799.0683
2465.950	-0.0670	0.2676	2144.3080	20799.0847
2465.970	-0.0481	0.1356	2144.3200	20799.0792
2465.990	-0.0764	0.1356	2144.3100	20799.0517
2466.011	-0.1174	0.1356	2144.3024	20799.0265
2466.031	-0.0607	0.1356	2144.2926	20798.9990
2466.051	-0.0387	0.2676	2144.3049	20798.9936
2466.072	-0.0670	0.2676	2144.3432	20799.0146
2466.092	-0.1174	0.1356	2144.3548	20799.0091
2466.112	-0.1080	0.2676	2144.3662	20799.0037
2466.133	-0.0418	0.1356	2144.3809	20799.0016
2466.153	-0.0670	0.1356	2144.3701	20798.9742
2466.173	-0.1143	0.2676	2144.3814	20798.9688
2466.194	-0.1205	0.2676	2144.4188	20798.9898
2466.214	-0.0576	0.2676	2144.4513	20799.0063
2466.234	-0.0796	0.1356	2144.4615	20799.0009
2466.255	-0.1111	0.1356	2144.4520	20798.9757
2466.275	-0.0607	0.2676	2144.4623	20798.9703
2466.296	-0.0985	0.1356	2144.4757	20798.9683
2466.316	-0.0985	0.1356	2144.4638	20798.9409
2466.336	-0.0859	0.2676	2144.4739	20798.9355
2466.356	-0.0544	0.2676	2144.5057	20798.9522
2466.377	-0.1017	0.2676	2144.5415	20798.9732
2466.397	-0.1205	0.1356	2144.5506	20798.9678
2466.417	-0.0733	0.1356	2144.5378	20798.9404
2466.438	-0.0229	0.1356	2144.5273	20798.9154
2466.458	-0.0607	0.1356	2144.5147	20798.8880
2466.478	-0.1143	0.1356	2144.5023	20798.8608
2466.499	-0.0953	0.1356	2144.4923	20798.8358
2466.519	-0.0387	0.2676	2144.5020	20798.8306
2466.539	-0.0796	0.1356	2144.5116	20798.8253
2466.559	-0.1143	0.2676	2144.5211	20798.8201
2466.580	-0.1017	0.2676	2144.5568	20798.8413
2466.600	-0.0135	0.2676	2144.5876	20798.8581
2466.620	-0.0701	0.2676	2144.6180	20798.8748
2466.641	-0.0985	0.2676	2144.6524	20798.8960
2466.661	-0.0796	0.2676	2144.6820	20798.9126
2466.681	-0.0260	0.2676	2144.7112	20798.9293
2466.702	-0.0701	0.1356	2144.7215	20798.9273
2466.722	-0.1143	0.1356	2144.7065	20798.9000
2466.742	-0.1269	0.2676	2144.7136	20798.8946
2466.763	-0.0166	0.2676	2144.7468	20798.9158
2466.783	-0.0796	0.2676	2144.7752	20798.9324
2466.803	-0.0922	0.1356	2144.7814	20798.9271
2466.824	-0.0639	0.1356	2144.7679	20798.9020
2466.844	-0.0512	0.2676	2144.7742	20798.8967
2466.865	-0.1111	0.1356	2144.7838	20798.8947
2466.885	-0.0828	0.1356	2144.7680	20798.8674
2466.905	-0.0260	0.2676	2144.7743	20798.8622
2466.925	-0.0701	0.2676	2144.8023	20798.8789
2466.946	-0.1080	0.2676	2144.8345	20798.9000
2466.966	-0.1111	0.2676	2144.8618	20798.9167
2466.986	-0.0418	0.2676	2144.8888	20798.9334
2467.007	-0.0891	0.2676	2144.9198	20798.9544
2467.027	-0.1111	0.1356	2144.9242	20798.9491
2467.047	-0.1174	0.2676	2144.9285	20798.9437
2467.068	-0.0355	0.2676	2144.9591	20798.9648
2467.088	-0.0796	0.2676	2144.9849	20798.9813
2467.108	-0.0985	0.2676	2145.0103	20798.9979
2467.128	-0.1962	0.1356	2145.0135	20798.9925
2467.149	-0.0576	0.1356	2144.9971	20798.9673
2467.169	-0.0292	0.2676	2145.0006	20798.9619
2467.189	-0.1017	0.2676	2145.0258	20798.9785
2467.210	-0.1048	0.1356	2145.0322	20798.9765
2467.230	-0.0576	0.2676	2145.0352	20798.9710
2467.250	-0.0512	0.2676	2145.0600	20798.9876
2467.271	-0.0733	0.2676	2145.0889	20799.0086
2467.291	-0.1017	0.1356	2145.0912	20799.0032
2467.311	-0.0607	0.1356	2145.0716	20798.9758
2467.331	-0.0260	0.2676	2145.0741	20798.9704
2467.352	-0.0828	0.1356	2145.0799	20798.9683
2467.372	-0.0859	0.2676	2145.0823	20798.9629
2467.393	-0.0387	0.1356	2145.0880	20798.9609
2467.413	-0.0922	0.1356	2145.0684	20798.9335
2467.434	-0.0733	0.2676	2145.0743	20798.9315
2467.454	-0.0670	0.1356	2145.0767	20798.9262
2467.475	-0.1332	0.2676	2145.0825	20798.9242
2467.495	-0.0229	0.2676	2145.1067	20798.9408
2467.516	-0.0922	0.2676	2145.1350	20798.9619
2467.536	-0.0764	0.2676	2145.1586	20798.9785
2467.556	-0.0198	0.2676	2145.1818	20798.9950
2467.577	-0.1017	0.1356	2145.1863	20798.9930
2467.597	-0.1300	0.2676	2145.1874	20798.9875
2467.617	-0.0859	0.1356	2145.1884	20798.9821
2467.638	-0.0450	0.2676	2145.1928	20798.9801
2467.658	-0.0796	0.1356	2145.1938	20798.9747
2467.678	-0.1205	0.2676	2145.1947	20798.9692
2467.699	-0.0670	0.1356	2145.1990	20798.9672
2467.719	-0.0166	0.1356	2145.1781	20798.9398
2467.739	-0.0859	0.2676	2145.1792	20798.9345
2467.760	-0.0953	0.2676	2145.2067	20798.9555
2467.780	-0.0985	0.2676	2145.2293	20798.9721
2467.800	-0.0260	0.1356	2145.2298	20798.9667
2467.820	-0.0733	0.2676	2145.2303	20798.9613
2467.841	-0.1237	0.2676	2145.2571	20798.9824
2467.861	-0.0953	0.2676	2145.2792	20798.9990
2467.881	-0.0418	0.2676	2145.3009	20799.0155
2467.902	-0.0387	0.2676	2145.3268	20799.0365
2467.922	-0.0828	0.1356	2145.3262	20799.0310
2467.942	-0.1080	0.1356	2145.3036	20799.0035
2467.963	-0.0481	0.2676	2145.3065	20799.0014
2467.983	-0.0418	0.2676	2145.3280	20799.0180
2468.003	-0.0953	0.2676	2145.3491	20799.0345
2468.023	-0.1174	0.1356	2145.3481	20799.0290
2468.044	-0.0387	0.2676	2145.3505	20799.0269
2468.064	-0.0639	0.2676	2145.3714	20799.0434
2468.085	-0.1048	0.2676	2145.3964	20799.0644
2468.105	-0.0292	0.1356	2145.3948	20799.0588
2468.126	-0.0953	0.1356	2145.3737	20799.0336
2468.146	-0.1143	0.2676	2145.3724	20799.0281
2468.166	-0.0828	0.2676	2145.3930	20799.0446
2468.186	-0.0481	0.2676	2145.4133	20799.0611
2468.207	-0.0796	0.2676	2145.4378	20799.0820
2468.227	-0.1332	0.2676	2145.4576	20799.0985
2468.247	-0.1080	0.2676	2145.4771	20799.1149
2468.268	-0.0292	0.1356	2145.4779	20799.1127
2468.288	-0.0481	0.2676	2145.4753	20799.1071
2468.308	-0.0985	0.1356	2145.4728	20799.1015
2468.328	-0.1300	0.2676	2145.4703	20799.0960
2468.349	-0.0512	0.2676	2145.4941	20799.1168
2468.369	-0.0639	0.2676	2145.5131	20799.1332
2468.389	-0.1143	0.2676	2145.5320	20799.1496
2468.410	-0.1048	0.2676	2145.5550	20799.1704
2468.430	-0.0544	0.1356	2145.5514	20799.1648
2468.450	-0.0544	0.2676	2145.5479	20799.1591
2468.471	-0.1174	0.2676	2145.5708	20799.1799
2468.491	-0.0922	0.2676	2145.5889	20799.1962
2468.511	-0.0576	0.2676	2145.6068	20799.2125
2468.532	-0.0607	0.2676	2145.6289	20799.2333
2468.552	-0.0891	0.1356	2145.6244	20799.2275
2468.572	-0.1080	0.2676	2145.6200	20799.2218
2468.592	-0.0103	0.2676	2145.6375	20799.2381
2468.613	-0.0576	0.2676	2145.6592	20799.2588
2468.633	-0.0828	0.1356	2145.6544	20799.2530
2468.654	-0.0576	0.1356	2145.6300	20799.2275
2468.674	-0.0229	0.2676	2145.6255	20799.2218
2468.694	-0.1048	0.2676	2145.6429	20799.2381
2468.715	-0.0859	0.2676	2145.6646	20799.2588
2468.735	-0.0260	0.2676	2145.6815	20799.2750
2468.755	-0.0701	0.2676	2145.6982	20799.2912
2468.776	-0.1080	0.2676	2145.7192	20799.3118
2468.796	-0.1017	0.1356	2145.7136	20799.3060
2468.816	-0.0072	0.1356	2145.6862	20799.2782
2468.837	-0.0607	0.2676	2145.6844	20799.2758
2468.857	-0.1048	0.2676	2145.7011	20799.2919
2468.877	-0.1237	0.2676	2145.7175	20799.3081
2468.898	-0.0418	0.1356	2145.7153	20799.3057
2468.918	-0.0450	0.2676	2145.7098	20799.2998
2468.938	-0.0859	0.1356	2145.7043	20799.2940
2468.958	-0.1174	0.1356	2145.6770	20799.2662
2468.979	-0.0512	0.1356	2145.6523	20799.2407
2468.999	-0.0324	0.2676	2145.6476	20799.2350
2469.019	-0.0859	0.2676	2145.6647	20799.2512
2469.040	-0.1017	0.2676	2145.6861	20799.2719
2469.060	-0.0481	0.2676	2145.7028	20799.2881
2469.080	-0.0355	0.2676	2145.7192	20799.3043
2469.101	-0.0733	0.1356	2145.7170	20799.3018
2469.121	-0.1080	0.1356	2145.6896	20799.2740
2469.141	-0.0828	0.1356	2145.6625	20799.2463
2469.162	-0.0639	0.2676	2145.6609	20799.2439
2469.182	-0.0828	0.1356	2145.6561	20799.2381
2469.202	-0.0701	0.1356	2145.6294	20799.2104
2469.223	-0.0450	0.1356	2145.6053	20799.1850
2469.243	-0.0891	0.1356	2145.5793	20799.1574
2469.263	-0.0985	0.1356	2145.5536	20799.1297
2469.284	-0.0450	0.1356	2145.5304	20799.1044
2469.304	-0.0544	0.2676	2145.5272	20799.0988
2469.324	-0.0859	0.1356	2145.5240	20799.0933
2469.345	-0.1174	0.1356	2145.5012	20799.0680
2469.365	-0.0607	0.2676	2145.4984	20799.0625
2469.385	-0.0512	0.1356	2145.4955	20799.0570
2469.406	-0.0733	0.1356	2145.4731	20799.0317
2469.426	-0.1048	0.2676	2145.4706	20799.0263
2469.446	-0.0544	0.2676	2145.4899	20799.0428
2469.466	-0.0450	0.1356	2145.4872	20799.0373
2469.487	-0.0670	0.2676	2145.4878	20799.0351
2469.507	-0.1237	0.2676	2145.5070	20799.0516
2469.527	-0.0828	0.1356	2145.5041	20799.0461
2469.548	-0.0355	0.2676	2145.5045	20799.0440
2469.568	-0.0512	0.1356	2145.5016	20799.0385
2469.588	-0.0891	0.2676	2145.4987	20799.0330
2469.609	-0.0891	0.2676	2145.5221	20799.0540
2469.629	-0.0324	0.2676	2145.5409	20799.0705
2469.649	-0.0764	0.2676	2145.5593	20799.0869
2469.670	-0.1017	0.1356	2145.5591	20799.0847
2469.690	-0.1048	0.2676	2145.5555	20799.0792
2469.710	-0.0387	0.2676	2145.5738	20799.0956
2469.731	-0.0922	0.2676	2145.5963	20799.1165
2469.751	-0.1048	0.1356	2145.5922	20799.1109
2469.771	-0.0324	0.2676	2145.5882	20799.1053
2469.792	-0.1048	0.2676	2145.6106	20799.1262
2469.812	-0.1237	0.2676	2145.6282	20799.1426
2469.832	-0.0701	0.2676	2145.6456	20799.1589
2469.853	-0.0418	0.2676	2145.6672	20799.1797
2469.873	-0.0859	0.2676	2145.6841	20799.1961
2469.893	-0.1111	0.2676	2145.7008	20799.2124
2469.914	-0.1048	0.1356	2145.6988	20799.2100
2469.934	-0.0135	0.2676	2145.6934	20799.2043
2469.954	-0.0733	0.2676	2145.7100	20799.2206
2469.974	-0.1017	0.1356	2145.7045	20799.2149
2469.995	-0.1017	0.2676	2145.7024	20799.2125
2470.015	-0.0324	0.1356	2145.6971	20799.2068
2470.035	-0.0544	0.2676	2145.6917	20799.2011
2470.056	-0.0953	0.1356	2145.6898	20799.1988
2470.076	-0.0953	0.2676	2145.6846	20799.1931
2470.096	-0.0324	0.1356	2145.6794	20799.1874
2470.117	-0.0639	0.2676	2145.6777	20799.1851
2470.137	-0.1048	0.2676	2145.6945	20799.2014
2470.157	-0.1143	0.2676	2145.7110	20799.2177
2470.178	-0.0450	0.2676	2145.7318	20799.2384
2470.198	-0.0512	0.2676	2145.7479	20799.2547
2470.218	-0.0922	0.2676	2145.7638	20799.2709
2470.238	-0.1111	0.2676	2145.7795	20799.2871
2470.259	-0.0481	0.2676	2145.7995	20799.3077
2470.279	-0.0576	0.1356	2145.7929	20799.3019
2470.300	-0.1111	0.2676	2145.7897	20799.2995
2470.320	-0.0324	0.2676	2145.8051	20799.3156
2470.340	-0.0733	0.1356	2145.7984	20799.3098
2470.361	-0.1363	0.1356	2145.7722	20799.2842
2470.381	-0.1111	0.1356	2145.7441	20799.2565
2470.401	-0.0292	0.1356	2145.7163	20799.2287
2470.422	-0.0764	0.1356	2145.6912	20799.2033
2470.442	-0.1174	0.2676	2145.6859	20799.1976
2470.462	-0.0953	0.2676	2145.7026	20799.2139
2470.483	-0.0387	0.1356	2145.7005	20799.2115
2470.503	-0.0607	0.2676	2145.6952	20799.2058
2470.523	-0.0859	0.2676	2145.7117	20799.2221
2470.543	-0.1269	0.1356	2145.7062	20799.2164
2470.564	-0.0481	0.2676	2145.7041	20799.2140
2470.584	-0.0607	0.1356	2145.6987	20799.2083
2470.604	-0.0891	0.1356	2145.6715	20799.1806
2470.625	-0.1269	0.2676	2145.6699	20799.1783
2470.645	-0.0544	0.1356	2145.6649	20799.1727
2470.665	-0.0418	0.2676	2145.6600	20799.1670
2470.686	-0.0859	0.1356	2145.6585	20799.1647
2470.706	-0.1080	0.1356	2145.6318	20799.1371
2470.726	-0.0387	0.2676	2145.6273	20799.1315
2470.747	-0.0450	0.2676	2145.6491	20799.1523
2470.767	-0.0733	0.1356	2145.6444	20799.1467
2470.787	-0.1205	0.2676	2145.6397	20799.1411
2470.807	-0.0828	0.2676	2145.6570	20799.1574
2470.828	-0.0607	0.1356	2145.6555	20799.1552
2470.848	-0.1080	0.2676	2145.6507	20799.1495
2470.869	-0.0733	0.2676	2145.6722	20799.1703
2470.889	-0.0450	0.1356	2145.6672	20799.1647
2470.910	-0.0922	0.1356	2145.6427	20799.1393
2470.930	-0.0450	0.1356	2145.6162	20799.1117
2470.951	-0.0701	0.2676	2145.6152	20799.1095
2470.971	-0.0828	0.2676	2145.6328	20799.1259
2470.992	-0.0355	0.2676	2145.6545	20799.1468
2471.012	-0.0985	0.1356	2145.6497	20799.1411
2471.032	-0.0796	0.2676	2145.6450	20799.1355
2471.053	-0.0450	0.2676	2145.6666	20799.1563
2471.073	-0.0796	0.2676	2145.6835	20799.1727
2471.093	-0.1143	0.2676	2145.7003	20799.1890
2471.114	-0.0607	0.1356	2145.6982	20799.1867
2471.134	-0.0292	0.1356	2145.6710	20799.1590
2471.154	-0.1080	0.2676	2145.6660	20799.1534
2471.175	-0.1332	0.2676	2145.6874	20799.1742
2471.195	-0.0544	0.2676	2145.7041	20799.1905
2471.215	-0.0387	0.1356	2145.6987	20799.1849
2471.236	-0.0985	0.1356	2145.6737	20799.1595
2471.256	-0.1111	0.1356	2145.6468	20799.1318
2471.276	-0.0953	0.1356	2145.6203	20799.1043
2471.296	-0.0324	0.1356	2145.5940	20799.0767
2471.317	-0.0922	0.1356	2145.5704	20799.0515
2471.337	-0.0953	0.2676	2145.5667	20799.0460
2471.357	-0.1017	0.1356	2145.5630	20799.0405
2471.378	-0.0387	0.2676	2145.5627	20799.0383
2471.398	-0.0764	0.1356	2145.5590	20799.0328
2471.418	-0.1017	0.1356	2145.5336	20799.0054
2471.439	-0.0922	0.2676	2145.5336	20799.0033
2471.459	-0.0387	0.1356	2145.5304	20798.9978
2471.479	-0.0639	0.2676	2145.5271	20798.9924
2471.499	-0.1111	0.1356	2145.5239	20798.9870
2471.520	-0.0891	0.1356	2145.5012	20798.9618
2471.540	-0.0260	0.1356	2145.4764	20798.9345
2471.560	-0.0576	0.1356	2145.4520	20798.9071
2471.581	-0.1205	0.1356	2145.4301	20798.8821
2471.601	-0.0418	0.1356	2145.4063	20798.8548
2471.622	-0.0859	0.1356	2145.3850	20798.8298
2471.642	-0.1111	0.2676	2145.3836	20798.8246
2471.662	-0.0859	0.1356	2145.3822	20798.8194
2471.683	-0.0198	0.2676	2145.3841	20798.8175
2471.703	-0.0733	0.2676	2145.4046	20798.8343
2471.723	-0.1143	0.1356	2145.4029	20798.8291
2471.744	-0.1080	0.1356	2145.3816	20798.8041
2471.764	-0.0324	0.2676	2145.3803	20798.7989
2471.784	-0.0639	0.1356	2145.3789	20798.7938
2471.804	-0.1017	0.2676	2145.3775	20798.7886
2471.825	-0.0764	0.1356	2145.3796	20798.7868
2471.845	-0.0450	0.2676	2145.3782	20798.7816
2471.865	-0.0859	0.1356	2145.3769	20798.7764
2471.886	-0.1174	0.2676	2145.3789	20798.7746
2471.906	-0.0953	0.2676	2145.3994	20798.7915
2471.926	-0.0450	0.1356	2145.3978	20798.7863
2471.947	-0.0450	0.2676	2145.3995	20798.7845
2471.967	-0.1174	0.1356	2145.3979	20798.7793
2471.987	-0.1237	0.1356	2145.3745	20798.7522
2472.008	-0.0292	0.1356	2145.3536	20798.7273
2472.028	-0.0481	0.2676	2145.3526	20798.7222
2472.048	-0.1048	0.2676	2145.3734	20798.7391
2472.068	-0.0922	0.2676	2145.3940	20798.7560
2472.089	-0.0418	0.1356	2145.3958	20798.7542
2472.109	-0.0418	0.1356	2145.3724	20798.7271
2472.130	-0.0953	0.2676	2145.3744	20798.7254
2472.150	-0.0922	0.1356	2145.3732	20798.7203
2472.170	-0.0607	0.2676	2145.3719	20798.7152
2472.191	-0.1080	0.2676	2145.3969	20798.7365
2472.211	-0.0607	0.1356	2145.3953	20798.7314
2472.232	-0.0418	0.1356	2145.3742	20798.7066
2472.252	-0.0922	0.2676	2145.3729	20798.7015
2472.272	-0.1205	0.2676	2145.3935	20798.7184
2472.292	-0.0512	0.2676	2145.4138	20798.7353
2472.313	-0.0544	0.1356	2145.4154	20798.7336
2472.333	-0.0953	0.1356	2145.3917	20798.7065
2472.353	-0.1017	0.2676	2145.3902	20798.7014
2472.374	-0.0733	0.2676	2145.4150	20798.7228
2472.394	-0.0260	0.2676	2145.4351	20798.7397
2472.414	-0.0701	0.2676	2145.4549	20798.7566
2472.435	-0.1048	0.1356	2145.4559	20798.7548
2472.455	-0.0796	0.2676	2145.4536	20798.7497
2472.475	-0.0324	0.1356	2145.4513	20798.7445
2472.496	-0.0922	0.1356	2145.4295	20798.7197
2472.516	-0.1174	0.1356	2145.4056	20798.6926
2472.536	-0.0922	0.1356	2145.3821	20798.6656
2472.557	-0.0418	0.1356	2145.3611	20798.6409
2472.578	-0.0387	0.1356	2145.3404	20798.6162
2472.598	-0.0891	0.1356	2145.3176	20798.5892
2472.618	-0.1143	0.1356	2145.2952	20798.5623
2472.639	-0.0828	0.1356	2145.2753	20798.5377
2472.659	-0.0450	0.1356	2145.2534	20798.5109
2472.679	-0.0891	0.1356	2145.2317	20798.4841
2472.700	-0.0891	0.2676	2145.2356	20798.4826
2472.720	-0.0324	0.2676	2145.2579	20798.4998
2472.741	-0.0953	0.2676	2145.2843	20798.5215
2472.761	-0.1174	0.2676	2145.3060	20798.5386
2472.781	-0.0450	0.1356	2145.3056	20798.5337
2472.802	-0.1048	0.2676	2145.3085	20798.5322
2472.822	-0.1048	0.1356	2145.3080	20798.5274
2472.842	-0.1017	0.2676	2145.3076	20798.5225
2472.863	-0.0450	0.1356	2145.3104	20798.5211
2472.883	-0.0922	0.1356	2145.2881	20798.4942
2472.903	-0.0859	0.1356	2145.2660	20798.4675
2472.923	-0.1080	0.1356	2145.2442	20798.4407
2472.944	-0.0450	0.1356	2145.2250	20798.4163
2472.964	-0.0450	0.1356	2145.2037	20798.3896
2472.984	-0.0796	0.2676	2145.2045	20798.3849
2473.005	-0.1300	0.1356	2145.2087	20798.3836
2473.025	-0.0418	0.2676	2145.2095	20798.3789
2473.045	-0.0481	0.2676	2145.2321	20798.3962
2473.066	-0.1048	0.2676	2145.2589	20798.4180
2473.086	-0.0953	0.2676	2145.2809	20798.4353
2473.106	-0.0576	0.1356	2145.2808	20798.4306
2473.126	-0.0292	0.1356	2145.2588	20798.4038
2473.147	-0.1017	0.1356	2145.2393	20798.3794
2473.167	-0.1143	0.1356	2145.2179	20798.3528
2473.187	-0.0764	0.1356	2145.1967	20798.3262
2473.208	-0.0387	0.1356	2145.1780	20798.3019
2473.228	-0.0764	0.1356	2145.1573	20798.2753
2473.248	-0.1080	0.1356	2145.1369	20798.2488
2473.269	-0.0953	0.2676	2145.1419	20798.2477
2473.289	-0.0292	0.1356	2145.1435	20798.2432
2473.310	-0.1395	0.2676	2145.1484	20798.2421
2473.330	-0.0639	0.1356	2145.1499	20798.2376
2473.350	-0.0576	0.1356	2145.1296	20798.2111
2473.371	-0.1111	0.2676	2145.1347	20798.2100
2473.391	-0.0701	0.2676	2145.1583	20798.2276
2473.411	-0.0387	0.1356	2145.1597	20798.2231
2473.432	-0.0607	0.2676	2145.1644	20798.2220
2473.452	-0.1143	0.1356	2145.1657	20798.2175
2473.472	-0.1048	0.1356	2145.1452	20798.1911
2473.493	-0.0324	0.2676	2145.1501	20798.1900
2473.513	-0.0859	0.2676	2145.1735	20798.2076
2473.533	-0.1395	0.1356	2145.1747	20798.2031
2473.554	-0.1048	0.1356	2145.1563	20798.1790
2473.574	-0.0387	0.1356	2145.1359	20798.1526
2473.594	-0.0701	0.1356	2145.1157	20798.1262
2473.614	-0.1237	0.1356	2145.0958	20798.0999
2473.635	-0.1017	0.2676	2145.1013	20798.0990
2473.655	-0.0229	0.2676	2145.1253	20798.1166
2473.675	-0.0701	0.2676	2145.1490	20798.1343
2473.696	-0.1143	0.1356	2145.1538	20798.1333
2473.716	-0.0891	0.2676	2145.1553	20798.1290
2473.736	-0.0292	0.1356	2145.1567	20798.1246
2473.757	-0.0828	0.2676	2145.1615	20798.1236
2473.777	-0.1205	0.1356	2145.1629	20798.1193
2473.797	-0.1080	0.2676	2145.1642	20798.1150
2473.818	-0.0355	0.2676	2145.1918	20798.1371
2473.838	-0.0639	0.2676	2145.2147	20798.1547
2473.858	-0.0985	0.2676	2145.2373	20798.1723
2473.879	-0.0607	0.2676	2145.2640	20798.1943
2473.899	-0.0859	0.2676	2145.2859	20798.2119
2473.920	-0.1237	0.1356	2145.2891	20798.2108
2473.940	-0.0639	0.2676	2145.2888	20798.2063
2473.960	-0.0292	0.1356	2145.2886	20798.2019
2473.980	-0.0733	0.1356	2145.2665	20798.1755
2474.001	-0.1174	0.2676	2145.2699	20798.1744
2474.021	-0.0859	0.2676	2145.2918	20798.1920
2474.041	-0.0292	0.2676	2145.3134	20798.2096
2474.062	-0.0701	0.1356	2145.3162	20798.2085
2474.082	-0.1174	0.2676	2145.3156	20798.2041
2474.102	-0.0859	0.1356	2145.3151	20798.1996
2474.123	-0.0292	0.1356	2145.2949	20798.1755
2474.143	-0.0670	0.2676	2145.2946	20798.1711
2474.163	-0.0891	0.1356	2145.2943	20798.1667
2474.183	-0.1205	0.1356	2145.2722	20798.1403
2474.204	-0.0324	0.1356	2145.2526	20798.1162
2474.224	-0.0670	0.2676	2145.2528	20798.1119
2474.244	-0.1111	0.2676	2145.2749	20798.1295
2474.265	-0.1143	0.2676	2145.3011	20798.1516
2474.285	-0.0607	0.1356	2145.3007	20798.1473
2474.305	-0.0481	0.1356	2145.2785	20798.1209
2474.326	-0.0922	0.2676	2145.2818	20798.1199
2474.346	-0.1080	0.2676	2145.3035	20798.1376
2474.366	-0.0639	0.2676	2145.3249	20798.1552
2474.387	-0.0481	0.2676	2145.3506	20798.1773
2474.407	-0.0639	0.1356	2145.3496	20798.1729
2474.427	-0.1080	0.1356	2145.3267	20798.1465
2474.448	-0.0576	0.1356	2145.3064	20798.1224
2474.468	-0.0859	0.1356	2145.2841	20798.0961
2474.489	-0.1017	0.1356	2145.2644	20798.0720
2474.509	-0.0639	0.1356	2145.2426	20798.0458
2474.530	-0.0796	0.2676	2145.2463	20798.0449
2474.550	-0.0544	0.2676	2145.2684	20798.0627
2474.571	-0.0670	0.2676	2145.2948	20798.0848
2474.591	-0.1332	0.2676	2145.3163	20798.1025
2474.611	-0.0387	0.2676	2145.3376	20798.1202
2474.632	-0.0859	0.2676	2145.3631	20798.1423
2474.652	-0.1017	0.1356	2145.3619	20798.1379
2474.673	-0.0387	0.1356	2145.3412	20798.1139
2474.693	-0.0639	0.2676	2145.3403	20798.1095
2474.713	-0.0953	0.2676	2145.3613	20798.1272
2474.733	-0.1237	0.2676	2145.3820	20798.1448
2474.754	-0.0418	0.1356	2145.3840	20798.1438
2474.774	-0.0576	0.1356	2145.3607	20798.1175
2474.794	-0.0859	0.1356	2145.3377	20798.0912
2474.815	-0.1205	0.2676	2145.3402	20798.0902
2474.835	-0.0450	0.1356	2145.3394	20798.0859
2474.855	-0.0512	0.1356	2145.3167	20798.0597
2474.876	-0.0985	0.2676	2145.3194	20798.0588
2474.896	-0.1237	0.1356	2145.3188	20798.0545
2474.916	-0.0796	0.2676	2145.3182	20798.0503
2474.936	-0.0355	0.2676	2145.3395	20798.0680
2474.957	-0.0764	0.1356	2145.3420	20798.0671
2474.977	-0.1205	0.2676	2145.3411	20798.0628
2474.997	-0.0544	0.1356	2145.3402	20798.0586
2475.018	-0.0198	0.2676	2145.3427	20798.0577
2475.038	-0.0670	0.1356	2145.3418	20798.0534
2475.058	-0.1080	0.2676	2145.3409	20798.0491
2475.079	-0.0953	0.1356	2145.3434	20798.0483
2475.099	-0.0418	0.1356	2145.3206	20798.0220
2475.119	-0.0450	0.1356	2145.2982	20797.9958
2475.139	-0.0733	0.1356	2145.2760	20797.9697
2475.160	-0.0701	0.1356	2145.2563	20797.9458
2475.180	-0.0639	0.2676	2145.2565	20797.9417
2475.201	-0.0922	0.2676	2145.2829	20797.9640
2475.221	-0.0733	0.1356	2145.2828	20797.9599
2475.241	-0.0229	0.1356	2145.2608	20797.9338
2475.262	-0.0922	0.1356	2145.2413	20797.9100
2475.282	-0.1237	0.2676	2145.2417	20797.9059
2475.302	-0.0828	0.1356	2145.2421	20797.9018
2475.323	-0.0324	0.1356	2145.2228	20797.8781
2475.343	-0.0670	0.1356	2145.2015	20797.8520
2475.363	-0.1111	0.2676	2145.2024	20797.8480
2475.384	-0.0922	0.2676	2145.2296	20797.8705
2475.404	-0.0355	0.2676	2145.2519	20797.8885
2475.424	-0.0576	0.1356	2145.2522	20797.8844
2475.444	-0.1111	0.1356	2145.2306	20797.8584
2475.465	-0.0953	0.2676	2145.2344	20797.8577
2475.485	-0.0355	0.1356	2145.2349	20797.8537
2475.505	-0.0355	0.2676	2145.2353	20797.8497
2475.526	-0.0985	0.1356	2145.2391	20797.8491
2475.546	-0.1143	0.1356	2145.2176	20797.8231
2475.566	-0.0418	0.2676	2145.2183	20797.8192
2475.587	-0.0576	0.2676	2145.2453	20797.8417
2475.607	-0.1017	0.2676	2145.2674	20797.8597
2475.627	-0.1048	0.2676	2145.2893	20797.8776
2475.647	-0.0450	0.1356	2145.2891	20797.8736
2475.668	-0.0639	0.1356	2145.2693	20797.8499
2475.688	-0.0985	0.2676	2145.2693	20797.8459
2475.709	-0.1080	0.1356	2145.2727	20797.8452
2475.729	-0.0512	0.2676	2145.2726	20797.8412
2475.750	-0.1205	0.2676	2145.2989	20797.8637
2475.770	-0.1048	0.2676	2145.3204	20797.8817
2475.790	-0.0481	0.1356	2145.3198	20797.8776
2475.810	-0.0544	0.1356	2145.2973	20797.8516
2475.831	-0.1269	0.1356	2145.2774	20797.8279
2475.851	-0.0828	0.2676	2145.2773	20797.8239
2475.871	-0.0260	0.1356	2145.2772	20797.8200
2475.892	-0.0639	0.2676	2145.2805	20797.8194
2475.912	-0.1111	0.1356	2145.2804	20797.8154
2475.932	-0.0891	0.1356	2145.2584	20797.7895
2475.953	-0.0166	0.1356	2145.2390	20797.7658
2475.973	-0.0607	0.1356	2145.2175	20797.7400
2475.993	-0.1080	0.2676	2145.2182	20797.7361
2476.013	-0.1080	0.1356	2145.2188	20797.7323
2476.034	-0.0355	0.1356	2145.1999	20797.7087
2476.054	-0.0450	0.1356	2145.1789	20797.6829
2476.074	-0.0953	0.1356	2145.1582	20797.6571
2476.095	-0.0985	0.2676	2145.1629	20797.6567
2476.115	-0.0481	0.1356	2145.1643	20797.6530
2476.135	-0.0701	0.1356	2145.1438	20797.6273
2476.156	-0.0891	0.2676	2145.1487	20797.6269
2476.176	-0.1111	0.2676	2145.1721	20797.6452
2476.196	-0.0292	0.1356	2145.1733	20797.6414
2476.217	-0.0450	0.1356	2145.1549	20797.6180
2476.237	-0.0764	0.1356	2145.1345	20797.5923
2476.257	-0.1017	0.2676	2145.1362	20797.5886
2476.278	-0.0481	0.2676	2145.1642	20797.6114
2476.298	-0.0859	0.1356	2145.1655	20797.6077
2476.319	-0.0859	0.1356	2145.1472	20797.5843
2476.339	-0.0450	0.2676	2145.1488	20797.5806
2476.359	-0.0733	0.1356	2145.1503	20797.5770
2476.379	-0.1174	0.2676	2145.1518	20797.5733
2476.400	-0.0953	0.1356	2145.1567	20797.5730
2476.420	-0.0355	0.1356	2145.1362	20797.5474
2476.440	-0.0639	0.2676	2145.1379	20797.5438
2476.461	-0.1143	0.2676	2145.1659	20797.5666
2476.481	-0.1205	0.2676	2145.1890	20797.5850
2476.501	-0.0481	0.2676	2145.2119	20797.6033
2476.522	-0.0576	0.2676	2145.2389	20797.6260
2476.542	-0.0891	0.2676	2145.2612	20797.6443
2476.562	-0.1300	0.2676	2145.2832	20797.6626
2476.582	-0.0481	0.2676	2145.3049	20797.6808
2476.603	-0.0607	0.2676	2145.3308	20797.7034
2476.623	-0.0733	0.2676	2145.3519	20797.7216
2476.643	-0.0922	0.1356	2145.3509	20797.7178
2476.664	-0.0387	0.1356	2145.3302	20797.6942
2476.684	-0.0229	0.2676	2145.3295	20797.6904
2476.704	-0.0891	0.1356	2145.3288	20797.6866
2476.725	-0.1080	0.2676	2145.3314	20797.6862
2476.745	-0.0292	0.1356	2145.3306	20797.6824
2476.765	-0.0324	0.1356	2145.3080	20797.6566
2476.786	-0.0764	0.2676	2145.3109	20797.6563
2476.806	-0.0891	0.1356	2145.3104	20797.6525
2476.826	-0.0701	0.2676	2145.3099	20797.6488
2476.847	-0.0481	0.1356	2145.3128	20797.6484
2476.867	-0.1080	0.1356	2145.2904	20797.6227
2476.888	-0.0481	0.1356	2145.2706	20797.5992
2476.908	-0.0701	0.2676	2145.2706	20797.5955
2476.928	-0.0764	0.1356	2145.2706	20797.5919
2476.948	-0.1143	0.1356	2145.2487	20797.5662
2476.969	-0.0639	0.1356	2145.2294	20797.5429
2476.989	-0.0670	0.1356	2145.2081	20797.5173
2477.009	-0.0985	0.1356	2145.1870	20797.4917
2477.030	-0.1080	0.1356	2145.1684	20797.4684
2477.050	-0.0701	0.1356	2145.1478	20797.4430
2477.070	-0.0607	0.2676	2145.1494	20797.4395
2477.091	-0.0828	0.2676	2145.1772	20797.4624
2477.111	-0.1143	0.2676	2145.2002	20797.4809
2477.131	-0.0733	0.1356	2145.2011	20797.4774
2477.151	-0.0355	0.1356	2145.1801	20797.4519
2477.172	-0.0953	0.1356	2145.1616	20797.4286
2477.192	-0.1237	0.1356	2145.1412	20797.4032
2477.212	-0.0701	0.2676	2145.1428	20797.3998
2477.233	-0.0355	0.1356	2145.1477	20797.3997
2477.253	-0.0828	0.1356	2145.1274	20797.3743
2477.273	-0.0985	0.1356	2145.1073	20797.3489
2477.294	-0.0670	0.1356	2145.0898	20797.3258
2477.314	-0.0481	0.1356	2145.0702	20797.3005
2477.334	-0.0922	0.2676	2145.0727	20797.2972
2477.355	-0.1111	0.1356	2145.0785	20797.2973
2477.375	-0.0387	0.1356	2145.0591	20797.2720
2477.396	-0.0670	0.1356	2145.0421	20797.2490
2477.416	-0.1143	0.1356	2145.0231	20797.2238
2477.436	-0.0387	0.1356	2145.0043	20797.1986
2477.457	-0.0764	0.1356	2144.9881	20797.1757
2477.477	-0.0859	0.2676	2144.9916	20797.1725
2477.497	-0.1017	0.1356	2144.9951	20797.1694
2477.518	-0.0260	0.1356	2144.9789	20797.1465
2477.538	-0.0607	0.1356	2144.9607	20797.1214
2477.558	-0.0922	0.2676	2144.9646	20797.1184
2477.578	-0.1080	0.1356	2144.9684	20797.1153
2477.599	-0.0450	0.2676	2144.9755	20797.1156
2477.619	-0.0607	0.1356	2144.9792	20797.1125
2477.639	-0.0859	0.1356	2144.9610	20797.0875
2477.660	-0.1048	0.1356	2144.9453	20797.0647
2477.680	-0.0418	0.2676	2144.9493	20797.0617
2477.700	-0.0607	0.2676	2144.9752	20797.0807
2477.721	-0.0922	0.2676	2145.0052	20797.1041
2477.741	-0.0953	0.1356	2145.0085	20797.1010
2477.761	-0.0481	0.1356	2144.9899	20797.0760
2477.782	-0.0418	0.2676	2144.9968	20797.0763
2477.802	-0.1048	0.1356	2145.0002	20797.0733
2477.822	-0.1143	0.1356	2144.9817	20797.0483
2477.842	-0.0481	0.1356	2144.9635	20797.0233
2477.863	-0.0418	0.1356	2144.9477	20797.0007
2477.883	-0.0796	0.2676	2144.9518	20796.9977
2477.903	-0.1395	0.2676	2144.9776	20797.0168
2477.924	-0.0733	0.1356	2144.9846	20797.0172
2477.944	-0.0544	0.2676	2144.9882	20797.0142
2477.965	-0.1048	0.2676	2145.0180	20797.0377
2477.985	-0.0544	0.1356	2145.0212	20797.0348
2478.005	-0.0481	0.1356	2145.0024	20797.0098
2478.026	-0.1143	0.2676	2145.0091	20797.0102
2478.046	-0.0292	0.2676	2145.0343	20797.0293
2478.067	-0.0796	0.2676	2145.0635	20797.0527
2478.087	-0.0891	0.1356	2145.0661	20797.0498
2478.108	-0.0607	0.2676	2145.0720	20797.0501
2478.128	-0.1048	0.1356	2145.0745	20797.0471
2478.149	-0.0544	0.1356	2145.0573	20797.0244
2478.169	-0.0324	0.1356	2145.0381	20796.9995
2478.189	-0.0985	0.2676	2145.0410	20796.9966
2478.210	-0.0922	0.2676	2145.0702	20797.0201
2478.230	-0.0418	0.1356	2145.0727	20797.0171
2478.250	-0.0576	0.2676	2145.0752	20797.0142
2478.271	-0.0764	0.1356	2145.0810	20797.0146
2478.291	-0.1269	0.1356	2145.0615	20796.9897
2478.311	-0.0701	0.1356	2145.0423	20796.9648
2478.331	-0.0418	0.1356	2145.0233	20796.9399
2478.352	-0.0639	0.1356	2145.0067	20796.9173
2478.372	-0.0985	0.1356	2144.9882	20796.8925
2478.392	-0.0764	0.1356	2144.9699	20796.8678
2478.413	-0.0639	0.2676	2144.9770	20796.8684
2478.433	-0.1017	0.1356	2144.9806	20796.8656
2478.453	-0.1269	0.2676	2144.9843	20796.8628
2478.474	-0.0481	0.2676	2145.0141	20796.8865
2478.494	-0.0387	0.2676	2145.0392	20796.9057
2478.514	-0.0922	0.1356	2145.0421	20796.9029
2478.535	-0.1269	0.1356	2145.0253	20796.8804
2478.555	-0.0544	0.1356	2145.0066	20796.8556
2478.575	-0.0607	0.2676	2145.0099	20796.8529
2478.596	-0.0891	0.1356	2145.0165	20796.8535
2478.616	-0.1237	0.1356	2144.9978	20796.8288
2478.636	-0.0670	0.2676	2145.0012	20796.8261
2478.656	-0.0229	0.1356	2145.0046	20796.8234
2478.677	-0.0922	0.1356	2144.9883	20796.8009
2478.697	-0.0922	0.2676	2144.9918	20796.7983
2478.718	-0.0324	0.1356	2144.9986	20796.7989
2478.738	-0.0764	0.2676	2145.0020	20796.7963
2478.758	-0.1048	0.2676	2145.0273	20796.8156
2478.779	-0.0701	0.2676	2145.0566	20796.8393
2478.799	-0.0229	0.2676	2145.0811	20796.8586
2478.819	-0.0764	0.1356	2145.0835	20796.8558
2478.840	-0.1174	0.1356	2145.0662	20796.8334
2478.860	-0.0796	0.2676	2145.0688	20796.8306
2478.880	-0.0260	0.1356	2145.0713	20796.8279
2478.900	-0.0576	0.1356	2145.0520	20796.8032
2478.921	-0.1174	0.2676	2145.0580	20796.8039
2478.941	-0.0922	0.1356	2145.0607	20796.8012
2478.961	-0.0324	0.1356	2145.0415	20796.7766
2478.982	-0.0733	0.1356	2145.0247	20796.7542
2479.002	-0.1080	0.1356	2145.0059	20796.7296
2479.022	-0.1080	0.2676	2145.0092	20796.7270
2479.043	-0.0355	0.1356	2145.0159	20796.7278
2479.063	-0.0512	0.1356	2144.9972	20796.7032
2479.083	-0.1143	0.1356	2144.9787	20796.6787
2479.103	-0.1017	0.1356	2144.9605	20796.6542
2479.124	-0.0544	0.1356	2144.9448	20796.6320
2479.144	-0.0828	0.1356	2144.9270	20796.6075
2479.164	-0.1080	0.1356	2144.9095	20796.5831
2479.185	-0.0953	0.2676	2144.9173	20796.5841
2479.205	-0.0544	0.2676	2144.9436	20796.6036
2479.226	-0.0828	0.2676	2144.9740	20796.6277
2479.246	-0.1143	0.2676	2144.9995	20796.6472
2479.266	-0.0292	0.1356	2145.0029	20796.6447
2479.287	-0.0701	0.1356	2144.9867	20796.6225
2479.307	-0.1237	0.2676	2144.9902	20796.6200
2479.327	-0.0891	0.1356	2144.9937	20796.6176
2479.348	-0.0355	0.1356	2144.9776	20796.5954
2479.368	-0.0512	0.1356	2144.9594	20796.5710
2479.388	-0.0985	0.1356	2144.9414	20796.5467
2479.408	-0.1143	0.1356	2144.9237	20796.5223
2479.429	-0.0260	0.2676	2144.9314	20796.5233
2479.449	-0.0292	0.1356	2144.9356	20796.5210
2479.469	-0.0764	0.2676	2144.9398	20796.5187
2479.490	-0.1237	0.2676	2144.9702	20796.5428
2479.510	-0.0512	0.2676	2144.9958	20796.5624
2479.530	-0.0355	0.1356	2144.9993	20796.5601
2479.551	-0.1048	0.1356	2144.9831	20796.5380
2479.571	-0.1017	0.1356	2144.9648	20796.5136
2479.591	-0.0512	0.2676	2144.9686	20796.5113
2479.612	-0.0639	0.1356	2144.9757	20796.5124
2479.632	-0.0891	0.1356	2144.9576	20796.4881
2479.652	-0.1111	0.1356	2144.9396	20796.4638
2479.673	-0.0198	0.2676	2144.9471	20796.4649
2479.693	-0.0512	0.2676	2144.9730	20796.4846
2479.713	-0.0828	0.1356	2144.9767	20796.4824
2479.734	-0.0828	0.1356	2144.9608	20796.4604
2479.754	-0.0166	0.1356	2144.9428	20796.4361
2479.774	-0.0576	0.1356	2144.9251	20796.4119
2479.795	-0.0796	0.1356	2144.9098	20796.3900
2479.815	-0.0260	0.2676	2144.9143	20796.3879
2479.836	-0.0764	0.2676	2144.9450	20796.4121
2479.856	-0.0922	0.1356	2144.9491	20796.4100
2479.876	-0.0639	0.2676	2144.9531	20796.4078
2479.896	-0.0103	0.1356	2144.9571	20796.4056
2479.917	-0.0701	0.1356	2144.9414	20796.3837
2479.937	-0.1080	0.2676	2144.9455	20796.3815
2479.957	-0.1111	0.2676	2144.9714	20796.4014
2479.978	-0.0387	0.1356	2144.9785	20796.4025
2479.998	-0.0733	0.2676	2144.9822	20796.4004
2480.018	-0.0891	0.1356	2144.9858	20796.3982
2480.038	-0.1048	0.2676	2144.9893	20796.3960
2480.059	-0.0292	0.1356	2144.9962	20796.3972
2480.079	-0.0544	0.1356	2144.9778	20796.3731
2480.099	-0.0922	0.1356	2144.9596	20796.3489
2480.120	-0.0891	0.2676	2144.9668	20796.3502
2480.140	-0.0418	0.2676	2144.9925	20796.3701
2480.160	-0.0481	0.2676	2145.0178	20796.3899
2480.181	-0.1017	0.1356	2145.0243	20796.3911
2480.201	-0.1205	0.1356	2145.0055	20796.3670
2480.221	-0.0607	0.1356	2144.9870	20796.3429
2480.242	-0.0450	0.1356	2144.9709	20796.3210
2480.262	-0.0764	0.2676	2144.9747	20796.3190
2480.282	-0.1080	0.1356	2144.9784	20796.3169
2480.303	-0.0576	0.2676	2144.9854	20796.3182
2480.323	-0.0670	0.2676	2145.0108	20796.3381
2480.343	-0.1111	0.2676	2145.0359	20796.3580
2480.364	-0.0639	0.2676	2145.0651	20796.3823
2480.384	-0.0764	0.2676	2145.0896	20796.4021
2480.404	-0.1143	0.1356	2145.0918	20796.3999
2480.425	-0.0953	0.2676	2145.0974	20796.4011
2480.445	-0.0355	0.2676	2145.1214	20796.4209
2480.465	-0.0733	0.2676	2145.1451	20796.4407
2480.486	-0.1080	0.2676	2145.1730	20796.4649
2480.506	-0.1048	0.1356	2145.1742	20796.4627
2480.526	-0.0229	0.1356	2145.1536	20796.4384
2480.547	-0.0481	0.1356	2145.1354	20796.4165
2480.567	-0.0922	0.1356	2145.1153	20796.3923
2480.587	-0.1048	0.2676	2145.1172	20796.3902
2480.607	-0.0355	0.1356	2145.1191	20796.3880
2480.628	-0.0450	0.2676	2145.1244	20796.3892
2480.648	-0.0607	0.2676	2145.1481	20796.4090
2480.668	-0.1111	0.2676	2145.1715	20796.4288
2480.689	-0.0576	0.2676	2145.1990	20796.4530
2480.709	-0.0418	0.1356	2145.1999	20796.4508
2480.729	-0.0576	0.1356	2145.1789	20796.4266
2480.750	-0.1080	0.2676	2145.1834	20796.4277
2480.770	-0.0607	0.1356	2145.1845	20796.4255
2480.790	-0.0355	0.1356	2145.1637	20796.4013
2480.810	-0.0670	0.2676	2145.1651	20796.3992
2480.831	-0.1111	0.2676	2145.1927	20796.4234
2480.851	-0.0701	0.1356	2145.1937	20796.4212
2480.872	-0.0512	0.2676	2145.1980	20796.4224
2480.892	-0.1143	0.1356	2145.1989	20796.4202
2480.913	-0.0639	0.1356	2145.1802	20796.3983
2480.933	-0.0576	0.2676	2145.1813	20796.3961
2480.953	-0.0764	0.2676	2145.2043	20796.4159
2480.973	-0.1237	0.1356	2145.2051	20796.4137
2480.994	-0.0324	0.1356	2145.1863	20796.3918
2481.014	-0.0355	0.2676	2145.1874	20796.3896
2481.034	-0.0701	0.2676	2145.2103	20796.4095
2481.055	-0.1300	0.2676	2145.2373	20796.4337
2481.075	-0.0576	0.2676	2145.2596	20796.4535
2481.095	-0.0324	0.2676	2145.2816	20796.4732
2481.116	-0.0953	0.2676	2145.3078	20796.4974
2481.136	-0.1080	0.2676	2145.3292	20796.5171
2481.156	-0.0891	0.1356	2145.3285	20796.5148
2481.176	-0.0198	0.1356	2145.3059	20796.4905
2481.197	-0.0607	0.1356	2145.2858	20796.4684
2481.217	-0.0985	0.1356	2145.2638	20796.4442
2481.237	-0.0764	0.2676	2145.2639	20796.4420
2481.258	-0.0198	0.2676	2145.2903	20796.4662
2481.278	-0.0450	0.1356	2145.2900	20796.4639
2481.298	-0.0796	0.1356	2145.2679	20796.4397
2481.319	-0.1174	0.1356	2145.2484	20796.4178
2481.339	-0.0418	0.1356	2145.2268	20796.3936
2481.359	-0.0512	0.2676	2145.2273	20796.3914
2481.379	-0.1205	0.2676	2145.2497	20796.4112
2481.400	-0.0953	0.1356	2145.2533	20796.4124
2481.420	-0.0324	0.1356	2145.2317	20796.3882
2481.441	-0.0639	0.2676	2145.2355	20796.3894
2481.461	-0.1174	0.1356	2145.2360	20796.3873
2481.482	-0.0355	0.2676	2145.2398	20796.3885
2481.502	-0.1017	0.1356	2145.2402	20796.3863
2481.523	-0.0481	0.2676	2145.2439	20796.3875
2481.543	-0.0607	0.2676	2145.2661	20796.4073
2481.563	-0.0953	0.1356	2145.2661	20796.4052
2481.584	-0.0324	0.2676	2145.2695	20796.4063
2481.604	-0.0733	0.2676	2145.2914	20796.4261
2481.625	-0.1143	0.2676	2145.3174	20796.4504
2481.645	-0.0166	0.2676	2145.3387	20796.4701
2481.665	-0.0387	0.2676	2145.3597	20796.4898
2481.686	-0.0733	0.1356	2145.3620	20796.4909
2481.706	-0.1017	0.1356	2145.3390	20796.4666
2481.726	-0.0481	0.1356	2145.3163	20796.4424
2481.746	-0.0544	0.2676	2145.3157	20796.4402
2481.767	-0.0701	0.1356	2145.3185	20796.4413
2481.787	-0.1205	0.1356	2145.2960	20796.4171
2481.807	-0.0607	0.2676	2145.2957	20796.4149
2481.828	-0.0418	0.2676	2145.3217	20796.4391
2481.848	-0.0544	0.2676	2145.3429	20796.4589
2481.868	-0.0985	0.1356	2145.3420	20796.4567
2481.889	-0.0764	0.2676	2145.3445	20796.4578
2481.909	-0.0355	0.2676	2145.3654	20796.4775
2481.929	-0.0764	0.2676	2145.3861	20796.4972
2481.950	-0.0922	0.2676	2145.4110	20796.5214
2481.970	-0.0764	0.2676	2145.4311	20796.5410
2481.990	-0.0324	0.2676	2145.4509	20796.5606
2482.010	-0.0544	0.2676	2145.4705	20796.5803
2482.031	-0.1048	0.1356	2145.4714	20796.5812
2482.051	-0.0764	0.1356	2145.4470	20796.5568
2482.071	-0.0576	0.1356	2145.4230	20796.5325
2482.092	-0.0733	0.1356	2145.4015	20796.5104
2482.112	-0.0891	0.2676	2145.3998	20796.5081
2482.133	-0.0387	0.1356	2145.4016	20796.5092
2482.153	-0.0701	0.1356	2145.3781	20796.4849
2482.173	-0.0859	0.1356	2145.3549	20796.4606
2482.194	-0.0387	0.1356	2145.3342	20796.4386
2482.214	-0.0450	0.1356	2145.3116	20796.4144
2482.234	-0.0828	0.1356	2145.2892	20796.3903
2482.255	-0.1143	0.1356	2145.2694	20796.3684
2482.275	-0.0450	0.1356	2145.2476	20796.3443
2482.295	-0.0576	0.2676	2145.2478	20796.3422
2482.316	-0.0828	0.1356	2145.2515	20796.3434
2482.336	-0.1143	0.2676	2145.2517	20796.3413
2482.356	-0.0639	0.1356	2145.2520	20796.3392
2482.376	-0.0324	0.1356	2145.2303	20796.3151
2482.397	-0.0512	0.2676	2145.2342	20796.3164
2482.417	-0.0953	0.1356	2145.2347	20796.3144
2482.437	-0.0953	0.1356	2145.2132	20796.2903
2482.458	-0.0260	0.1356	2145.1944	20796.2686
2482.478	-0.0701	0.2676	2145.1953	20796.2666
2482.498	-0.1174	0.1356	2145.1963	20796.2645
2482.519	-0.1048	0.2676	2145.2005	20796.2659
2482.539	-0.0198	0.1356	2145.2014	20796.2639
2482.559	-0.0512	0.2676	2145.2023	20796.2619
2482.579	-0.0985	0.2676	2145.2250	20796.2819
2482.600	-0.1017	0.2676	2145.2519	20796.3063
2482.620	-0.0229	0.2676	2145.2740	20796.3262
2482.640	-0.0576	0.1356	2145.2739	20796.3241
2482.661	-0.0922	0.2676	2145.2772	20796.3254
2482.681	-0.0670	0.1356	2145.2772	20796.3233
2482.702	-0.0670	0.1356	2145.2575	20796.3015
2482.722	-0.0796	0.1356	2145.2358	20796.2775
2482.742	-0.0733	0.1356	2145.2144	20796.2535
2482.763	-0.0260	0.1356	2145.1955	20796.2318
2482.783	-0.0481	0.2676	2145.1964	20796.2298
2482.803	-0.0985	0.1356	2145.1973	20796.2279
2482.823	-0.0828	0.1356	2145.1764	20796.2039
2482.844	-0.0292	0.2676	2145.1809	20796.2054
2482.864	-0.0576	0.2676	2145.2039	20796.2254
2482.884	-0.0859	0.2676	2145.2266	20796.2454
2482.905	-0.0953	0.2676	2145.2534	20796.2699
2482.925	-0.0135	0.2676	2145.2755	20796.2899
2482.945	-0.0859	0.1356	2145.2755	20796.2878
2482.966	-0.1080	0.1356	2145.2558	20796.2661
2482.986	-0.0796	0.1356	2145.2341	20796.2421
2483.006	-0.0418	0.1356	2145.2127	20796.2181
2483.027	-0.0607	0.2676	2145.2168	20796.2196
2483.047	-0.0859	0.1356	2145.2175	20796.2176
2483.067	-0.0985	0.1356	2145.1963	20796.1937
2483.088	-0.0229	0.2676	2145.2006	20796.1951
2483.108	-0.0607	0.2676	2145.2233	20796.2152
2483.128	-0.0828	0.1356	2145.2239	20796.2133
2483.149	-0.0922	0.1356	2145.2049	20796.1916
2483.169	-0.0418	0.2676	2145.2057	20796.1897
2483.189	-0.0764	0.1356	2145.2065	20796.1878
2483.210	-0.1111	0.1356	2145.1877	20796.1661
2483.230	-0.0418	0.2676	2145.1888	20796.1643
2483.251	-0.0733	0.1356	2145.1931	20796.1657
2483.271	-0.1048	0.1356	2145.1722	20796.1419
2483.291	-0.0387	0.2676	2145.1735	20796.1400
2483.312	-0.0355	0.1356	2145.1780	20796.1415
2483.332	-0.0891	0.1356	2145.1573	20796.1177
2483.352	-0.1143	0.1356	2145.1369	20796.0939
2483.372	-0.0481	0.2676	2145.1386	20796.0921
2483.393	-0.0576	0.2676	2145.1665	20796.1168
2483.413	-0.0764	0.2676	2145.1897	20796.1369
2483.433	-0.1048	0.1356	2145.1907	20796.1351
2483.454	-0.0701	0.2676	2145.1950	20796.1366
2483.474	-0.0229	0.2676	2145.2179	20796.1568
2483.494	-0.0764	0.2676	2145.2404	20796.1769
2483.515	-0.1205	0.1356	2145.2441	20796.1783
2483.535	-0.0607	0.2676	2145.2444	20796.1764
2483.555	-0.0324	0.1356	2145.2448	20796.1745
2483.576	-0.0701	0.2676	2145.2484	20796.1760
2483.596	-0.1332	0.1356	2145.2487	20796.1741
2483.616	-0.0828	0.2676	2145.2490	20796.1722
2483.636	-0.0103	0.2676	2145.2711	20796.1923
2483.657	-0.0796	0.2676	2145.2974	20796.2169
2483.677	-0.1174	0.2676	2145.3189	20796.2369
2483.697	-0.0796	0.1356	2145.3183	20796.2349
2483.718	-0.0324	0.2676	2145.3211	20796.2363
2483.738	-0.0544	0.2676	2145.3423	20796.2563
2483.758	-0.1080	0.2676	2145.3633	20796.2763
2483.779	-0.0387	0.1356	2145.3655	20796.2777
2483.799	-0.0701	0.2676	2145.3643	20796.2756
2483.820	-0.0828	0.1356	2145.3665	20796.2770
2483.840	-0.0324	0.1356	2145.3434	20796.2530
2483.860	-0.0450	0.2676	2145.3425	20796.2510
2483.881	-0.0922	0.1356	2145.3450	20796.2524
2483.901	-0.1017	0.2676	2145.3440	20796.2504
2483.921	-0.0292	0.2676	2145.3650	20796.2704
2483.942	-0.0324	0.1356	2145.3672	20796.2717
2483.962	-0.0701	0.2676	2145.3660	20796.2697
2483.982	-0.1237	0.2676	2145.3866	20796.2897
2484.002	-0.0481	0.1356	2145.3852	20796.2876
2484.023	-0.0198	0.2676	2145.3871	20796.2890
2484.043	-0.0701	0.2676	2145.4075	20796.3089
2484.063	-0.1205	0.2676	2145.4277	20796.3288
2484.084	-0.0891	0.2676	2145.4520	20796.3532
2484.104	-0.0324	0.1356	2145.4497	20796.3511
2484.124	-0.0701	0.2676	2145.4475	20796.3490
2484.145	-0.1017	0.1356	2145.4486	20796.3502
2484.165	-0.0639	0.2676	2145.4464	20796.3481
2484.185	-0.0324	0.2676	2145.4661	20796.3680
2484.206	-0.0733	0.1356	2145.4670	20796.3692
2484.226	-0.1080	0.1356	2145.4427	20796.3451
2484.246	-0.0639	0.1356	2145.4187	20796.3210
2484.266	-0.0387	0.1356	2145.3950	20796.2969
2484.287	-0.0639	0.2676	2145.3968	20796.2983
2484.307	-0.1237	0.1356	2145.3952	20796.2962
2484.328	-0.0576	0.2676	2145.3970	20796.2975
2484.348	-0.0701	0.2676	2145.4173	20796.3175
2484.368	-0.1080	0.1356	2145.4155	20796.3154
2484.389	-0.0387	0.2676	2145.4170	20796.3167
2484.409	-0.0670	0.2676	2145.4370	20796.3366
2484.429	-0.0828	0.2676	2145.4568	20796.3565
2484.450	-0.1269	0.1356	2145.4578	20796.3577
2484.470	-0.0481	0.2676	2145.4555	20796.3556
2484.490	-0.0450	0.2676	2145.4751	20796.3755
2484.511	-0.0796	0.2676	2145.4988	20796.3998
2484.531	-0.1080	0.1356	2145.4960	20796.3976
2484.551	-0.0670	0.1356	2145.4713	20796.3734
2484.571	-0.0292	0.2676	2145.4688	20796.3713
2484.592	-0.0512	0.2676	2145.4926	20796.3956
2484.612	-0.1426	0.2676	2145.5117	20796.4154
2484.632	-0.0764	0.2676	2145.5305	20796.4352
2484.653	-0.0260	0.2676	2145.5536	20796.4594
2484.673	-0.0576	0.2676	2145.5719	20796.4791
2484.693	-0.1080	0.1356	2145.5682	20796.4769
2484.714	-0.0450	0.2676	2145.5678	20796.4780
2484.734	-0.0229	0.1356	2145.5641	20796.4757
2484.754	-0.0701	0.1356	2145.5386	20796.4514
2484.775	-0.1048	0.2676	2145.5386	20796.4526
2484.795	-0.0796	0.2676	2145.5571	20796.4723
2484.815	-0.0355	0.1356	2145.5535	20796.4700
2484.836	-0.0764	0.1356	2145.5304	20796.4481
2484.856	-0.0953	0.2676	2145.5271	20796.4458
2484.876	-0.0639	0.1356	2145.5239	20796.4436
2484.897	-0.0576	0.2676	2145.5241	20796.4447
2484.917	-0.1048	0.1356	2145.5210	20796.4425
2484.938	-0.0355	0.1356	2145.4982	20796.4205
2484.958	-0.0733	0.2676	2145.4954	20796.4183
2484.979	-0.0701	0.2676	2145.5189	20796.4426
2484.999	-0.0544	0.2676	2145.5376	20796.4623
2485.020	-0.0891	0.1356	2145.5377	20796.4635
2485.040	-0.0512	0.1356	2145.5125	20796.4392
2485.061	-0.0607	0.1356	2145.4898	20796.4173
2485.081	-0.0828	0.2676	2145.4871	20796.4151
2485.101	-0.0450	0.1356	2145.4844	20796.4129
2485.121	-0.0229	0.2676	2145.4818	20796.4107
2485.142	-0.0828	0.2676	2145.5054	20796.4349
2485.162	-0.0953	0.2676	2145.5243	20796.4547
2485.182	-0.0796	0.2676	2145.5430	20796.4744
2485.203	-0.0324	0.2676	2145.5659	20796.4986
2485.223	-0.0670	0.1356	2145.5622	20796.4963
2485.243	-0.1143	0.2676	2145.5586	20796.4940
2485.264	-0.0922	0.2676	2145.5813	20796.5182
2485.284	-0.0229	0.2676	2145.5993	20796.5378
2485.304	-0.0670	0.2676	2145.6170	20796.5575
2485.324	-0.0985	0.1356	2145.6127	20796.5551
2485.345	-0.1017	0.1356	2145.5888	20796.5330
2485.365	-0.0387	0.2676	2145.5849	20796.5307
2485.385	-0.0512	0.2676	2145.6028	20796.5503
2485.406	-0.0639	0.1356	2145.6020	20796.5513
2485.426	-0.1080	0.1356	2145.5760	20796.5270
2485.446	-0.0387	0.1356	2145.5504	20796.5027
2485.467	-0.0512	0.1356	2145.5273	20796.4806
2485.487	-0.0796	0.1356	2145.5022	20796.4564
2485.507	-0.1143	0.1356	2145.4775	20796.4321
2485.527	-0.0418	0.1356	2145.4530	20796.4080
2485.548	-0.0324	0.1356	2145.4311	20796.3860
2485.568	-0.0639	0.2676	2145.4291	20796.3839
2485.588	-0.1143	0.2676	2145.4490	20796.4037
2485.609	-0.0450	0.1356	2145.4501	20796.4049
2485.629	-0.0796	0.1356	2145.4261	20796.3807
2485.650	-0.1080	0.2676	2145.4275	20796.3819
2485.670	-0.0292	0.1356	2145.4255	20796.3798
2485.690	-0.0450	0.2676	2145.4236	20796.3777
2485.711	-0.0796	0.1356	2145.4250	20796.3789
2485.731	-0.1174	0.1356	2145.4012	20796.3547
2485.751	-0.0512	0.2676	2145.3996	20796.3526
2485.771	-0.0450	0.1356	2145.3980	20796.3505
2485.792	-0.0733	0.2676	2145.3998	20796.3518
2485.812	-0.1111	0.1356	2145.3981	20796.3496
2485.832	-0.0607	0.1356	2145.3747	20796.3256
2485.853	-0.0355	0.1356	2145.3538	20796.3038
2485.873	-0.0701	0.2676	2145.3528	20796.3017
2485.893	-0.1237	0.2676	2145.3736	20796.3216
2485.914	-0.0764	0.1356	2145.3757	20796.3229
2485.934	-0.0355	0.2676	2145.3744	20796.3208
2485.954	-0.0607	0.1356	2145.3731	20796.3188
2485.974	-0.0891	0.1356	2145.3499	20796.2947
2485.995	-0.0764	0.1356	2145.3293	20796.2729
2486.015	-0.0355	0.1356	2145.3068	20796.2490
2486.035	-0.0639	0.2676	2145.3063	20796.2470
2486.056	-0.1143	0.1356	2145.3092	20796.2483
2486.076	-0.1080	0.2676	2145.3087	20796.2464
2486.096	-0.0260	0.2676	2145.3301	20796.2664
2486.117	-0.0544	0.2676	2145.3557	20796.2908
2486.137	-0.0828	0.1356	2145.3546	20796.2888
2486.157	-0.0764	0.1356	2145.3317	20796.2647
2486.178	-0.0481	0.2676	2145.3343	20796.2661
2486.198	-0.1111	0.1356	2145.3335	20796.2641
2486.219	-0.0701	0.2676	2145.3361	20796.2655
2486.239	-0.0355	0.2676	2145.3571	20796.2854
2486.259	-0.0796	0.2676	2145.3779	20796.3054
2486.279	-0.1017	0.2676	2145.3984	20796.3253
2486.300	-0.0764	0.2676	2145.4231	20796.3497
2486.320	-0.0198	0.2676	2145.4431	20796.3695
2486.340	-0.0701	0.2676	2145.4628	20796.3894
2486.361	-0.1080	0.2676	2145.4867	20796.4137
2486.381	-0.0828	0.2676	2145.5058	20796.4334
2486.401	-0.0324	0.2676	2145.5248	20796.4532
2486.422	-0.0481	0.2676	2145.5479	20796.4774
2486.442	-0.1111	0.2676	2145.5663	20796.4971
2486.462	-0.1205	0.2676	2145.5845	20796.5168
2486.482	-0.0292	0.2676	2145.6024	20796.5365
2486.503	-0.0324	0.2676	2145.6245	20796.5606
2486.523	-0.0764	0.2676	2145.6420	20796.5802
2486.543	-0.0828	0.2676	2145.6592	20796.5997
2486.564	-0.0387	0.2676	2145.6807	20796.6238
2486.584	-0.0512	0.2676	2145.6974	20796.6433
2486.604	-0.0701	0.2676	2145.7139	20796.6628
2486.625	-0.1080	0.2676	2145.7347	20796.6867
2486.645	-0.0292	0.1356	2145.7289	20796.6842
2486.665	-0.0481	0.2676	2145.7232	20796.6817
2486.686	-0.0701	0.2676	2145.7438	20796.7056
2486.706	-0.0859	0.1356	2145.7379	20796.7030
2486.726	-0.0418	0.2676	2145.7321	20796.7005
2486.747	-0.0576	0.1356	2145.7297	20796.7013
2486.767	-0.0922	0.1356	2145.7021	20796.6767
2486.787	-0.0953	0.1356	2145.6748	20796.6522
2486.808	-0.0260	0.2676	2145.6731	20796.6531
2486.828	-0.0387	0.1356	2145.6681	20796.6506
2486.848	-0.1048	0.2676	2145.6632	20796.6481
2486.868	-0.0953	0.1356	2145.6583	20796.6456
2486.889	-0.0450	0.2676	2145.6568	20796.6465
2486.909	-0.0481	0.2676	2145.6738	20796.6660
2486.929	-0.0701	0.1356	2145.6688	20796.6635
2486.950	-0.1174	0.1356	2145.6442	20796.6413
2486.970	-0.0355	0.2676	2145.6395	20796.6388
2486.990	-0.0512	0.1356	2145.6349	20796.6363
2487.011	-0.0764	0.2676	2145.6337	20796.6372
2487.031	-0.1048	0.2676	2145.6511	20796.6567
2487.051	-0.0576	0.1356	2145.6463	20796.6542
2487.071	-0.0387	0.2676	2145.6416	20796.6517
2487.092	-0.0576	0.1356	2145.6403	20796.6526
2487.112	-0.0985	0.2676	2145.6357	20796.6501
2487.132	-0.0639	0.2676	2145.6530	20796.6696
2487.153	-0.0229	0.2676	2145.6746	20796.6935
2487.173	-0.0544	0.1356	2145.6695	20796.6910
2487.193	-0.0953	0.2676	2145.6645	20796.6885
2487.214	-0.0701	0.1356	2145.6630	20796.6893
2487.234	-0.0607	0.2676	2145.6581	20796.6867
2487.254	-0.0922	0.1356	2145.6532	20796.6842
2487.275	-0.0512	0.1356	2145.6289	20796.6620
2487.295	-0.0324	0.1356	2145.6025	20796.6375
2487.316	-0.0953	0.2676	2145.6017	20796.6384
2487.336	-0.1048	0.2676	2145.6195	20796.6579
2487.356	-0.0418	0.1356	2145.6151	20796.6554
2487.377	-0.0639	0.2676	2145.6142	20796.6562
2487.397	-0.0922	0.1356	2145.6099	20796.6537
2487.418	-0.0292	0.2676	2145.6090	20796.6546
2487.438	-0.0292	0.1356	2145.6048	20796.6521
2487.458	-0.1048	0.2676	2145.6006	20796.6496
2487.479	-0.0670	0.1356	2145.5998	20796.6505
2487.499	-0.0450	0.1356	2145.5739	20796.6260
2487.519	-0.0796	0.2676	2145.5701	20796.6236
2487.540	-0.0953	0.1356	2145.5697	20796.6245
2487.560	-0.0292	0.1356	2145.5441	20796.6000
2487.581	-0.0639	0.2676	2145.5440	20796.6010
2487.601	-0.0828	0.2676	2145.5625	20796.6205
2487.621	-0.0324	0.2676	2145.5807	20796.6401
2487.642	-0.0418	0.1356	2145.5802	20796.6409
2487.662	-0.0922	0.1356	2145.5544	20796.6165
2487.682	-0.0764	0.2676	2145.5509	20796.6140
2487.703	-0.0418	0.2676	2145.5737	20796.6380
2487.723	-0.0859	0.1356	2145.5699	20796.6356
2487.744	-0.1048	0.2676	2145.5695	20796.6364
2487.764	-0.0355	0.2676	2145.5877	20796.6560
2487.784	-0.0733	0.2676	2145.6056	20796.6754
2487.805	-0.1111	0.2676	2145.6277	20796.6994
2487.825	-0.0229	0.2676	2145.6451	20796.7188
2487.845	-0.0639	0.1356	2145.6404	20796.7162
2487.866	-0.0922	0.2676	2145.6391	20796.7170
2487.886	-0.0701	0.1356	2145.6345	20796.7144
2487.907	-0.0324	0.2676	2145.6333	20796.7152
2487.927	-0.0891	0.1356	2145.6288	20796.7127
2487.947	-0.1143	0.1356	2145.6025	20796.6881
2487.968	-0.0418	0.1356	2145.5787	20796.6659
2487.988	-0.1017	0.1356	2145.5530	20796.6414
2488.008	-0.0922	0.1356	2145.5277	20796.6169
2488.029	-0.0387	0.2676	2145.5278	20796.6178
2488.049	-0.0701	0.1356	2145.5246	20796.6154
2488.070	-0.1143	0.1356	2145.5018	20796.5932
2488.090	-0.0764	0.2676	2145.4989	20796.5908
2488.110	-0.0387	0.2676	2145.5179	20796.6104
2488.131	-0.0953	0.2676	2145.5411	20796.6344
2488.151	-0.1017	0.2676	2145.5596	20796.6539
2488.171	-0.0229	0.2676	2145.5779	20796.6734
2488.192	-0.0891	0.2676	2145.6003	20796.6973
2488.212	-0.1080	0.1356	2145.5962	20796.6947
2488.232	-0.0260	0.2676	2145.5922	20796.6922
2488.253	-0.0418	0.1356	2145.5915	20796.6930
2488.273	-0.0701	0.2676	2145.5875	20796.6905
2488.294	-0.0733	0.2676	2145.6098	20796.7144
2488.314	-0.0355	0.1356	2145.6056	20796.7118
2488.334	-0.0733	0.1356	2145.5796	20796.6873
2488.355	-0.1111	0.1356	2145.5561	20796.6650
2488.375	-0.0324	0.2676	2145.5525	20796.6625
2488.395	-0.0418	0.1356	2145.5490	20796.6600
2488.416	-0.0953	0.2676	2145.5489	20796.6609
2488.436	-0.0576	0.1356	2145.5454	20796.6584
2488.457	-0.0229	0.1356	2145.5224	20796.6361
2488.477	-0.0922	0.1356	2145.4974	20796.6117
2488.497	-0.1080	0.1356	2145.4727	20796.5873
2488.518	-0.0166	0.1356	2145.4506	20796.5651
2488.538	-0.0639	0.2676	2145.4483	20796.5628
2488.558	-0.1080	0.2676	2145.4680	20796.5824
2488.579	-0.1174	0.1356	2145.4689	20796.5833
2488.599	-0.0670	0.2676	2145.4664	20796.5809
2488.620	-0.0985	0.1356	2145.4673	20796.5819
2488.640	-0.0544	0.2676	2145.4648	20796.5795
2488.660	-0.0355	0.2676	2145.4843	20796.5990
2488.681	-0.0796	0.2676	2145.5079	20796.6231
2488.701	-0.0922	0.2676	2145.5268	20796.6426
2488.722	-0.0229	0.1356	2145.5270	20796.6435
2488.742	-0.0859	0.2676	2145.5238	20796.6410
2488.763	-0.0355	0.2676	2145.5469	20796.6649
2488.783	-0.0607	0.2676	2145.5653	20796.6844
2488.803	-0.1174	0.2676	2145.5835	20796.7039
2488.824	-0.0764	0.2676	2145.6059	20796.7278
2488.844	-0.0355	0.2676	2145.6235	20796.7472
2488.864	-0.0953	0.2676	2145.6410	20796.7665
2488.885	-0.1048	0.2676	2145.6627	20796.7903
2488.905	-0.0166	0.1356	2145.6578	20796.7877
2488.925	-0.0796	0.1356	2145.6311	20796.7630
2488.946	-0.1205	0.2676	2145.6299	20796.7638
2488.966	-0.0481	0.1356	2145.6255	20796.7611
2488.987	-0.0512	0.1356	2145.6014	20796.7388
2489.007	-0.0764	0.2676	2145.5973	20796.7362
2489.027	-0.1332	0.2676	2145.6151	20796.7556
2489.048	-0.0324	0.2676	2145.6371	20796.7794
2489.068	-0.0670	0.2676	2145.6544	20796.7987
2489.088	-0.1080	0.1356	2145.6496	20796.7960
2489.109	-0.0701	0.2676	2145.6482	20796.7967
2489.129	-0.0418	0.1356	2145.6435	20796.7941
2489.149	-0.0891	0.2676	2145.6388	20796.7914
2489.170	-0.1017	0.1356	2145.6376	20796.7921
2489.190	-0.0481	0.2676	2145.6330	20796.7894
2489.211	-0.0607	0.1356	2145.6318	20796.7901
2489.231	-0.1237	0.1356	2145.6054	20796.7655
2489.251	-0.0512	0.2676	2145.6013	20796.7628
2489.272	-0.0355	0.1356	2145.6005	20796.7636
2489.292	-0.1048	0.1356	2145.5745	20796.7389
2489.312	-0.0576	0.2676	2145.5707	20796.7364
2489.333	-0.0450	0.2676	2145.5933	20796.7602
2489.353	-0.0953	0.1356	2145.5893	20796.7576
2489.374	-0.0953	0.1356	2145.5657	20796.7352
2489.394	-0.0418	0.1356	2145.5401	20796.7106
2489.414	-0.0859	0.1356	2145.5149	20796.6861
2489.435	-0.0859	0.1356	2145.4923	20796.6639
2489.455	-0.0260	0.1356	2145.4676	20796.6394
2489.476	-0.0639	0.1356	2145.4456	20796.6172
2489.496	-0.0953	0.1356	2145.4215	20796.5927
2489.516	-0.0260	0.2676	2145.4197	20796.5903
2489.537	-0.0450	0.1356	2145.4211	20796.5913
2489.557	-0.0891	0.2676	2145.4193	20796.5889
2489.577	-0.0733	0.2676	2145.4393	20796.6084
2489.598	-0.0198	0.1356	2145.4405	20796.6094
2489.618	-0.0891	0.2676	2145.4384	20796.6069
2489.638	-0.0922	0.2676	2145.4582	20796.6265
2489.659	-0.0355	0.1356	2145.4592	20796.6274
2489.679	-0.0544	0.1356	2145.4350	20796.6029
2489.700	-0.1048	0.2676	2145.4363	20796.6039
2489.720	-0.0639	0.2676	2145.4560	20796.6234
2489.740	-0.0260	0.2676	2145.4756	20796.6429
2489.761	-0.0639	0.1356	2145.4764	20796.6438
2489.781	-0.1017	0.1356	2145.4520	20796.6194
2489.801	-0.0229	0.2676	2145.4497	20796.6169
2489.822	-0.0764	0.2676	2145.4738	20796.6409
2489.842	-0.0922	0.1356	2145.4712	20796.6384
2489.862	-0.0418	0.2676	2145.4687	20796.6359
2489.883	-0.0198	0.1356	2145.4696	20796.6368
2489.903	-0.0733	0.2676	2145.4671	20796.6344
2489.924	-0.0607	0.2676	2145.4910	20796.6583
2489.944	-0.0324	0.2676	2145.5101	20796.6778
2489.964	-0.0953	0.1356	2145.5071	20796.6753
2489.985	-0.1017	0.1356	2145.4845	20796.6531
2490.005	-0.0387	0.1356	2145.4600	20796.6286
2490.026	-0.0953	0.2676	2145.4610	20796.6295
2490.046	-0.0953	0.1356	2145.4586	20796.6270
2490.066	-0.0481	0.1356	2145.4344	20796.6026
2490.087	-0.0701	0.2676	2145.4357	20796.6035
2490.107	-0.0891	0.2676	2145.4555	20796.6231
2490.127	-0.0355	0.1356	2145.4532	20796.6206
2490.148	-0.0418	0.2676	2145.4543	20796.6215
2490.168	-0.1048	0.1356	2145.4520	20796.6191
2490.189	-0.0859	0.2676	2145.4531	20796.6200
2490.209	-0.0198	0.1356	2145.4508	20796.6175
2490.229	-0.0576	0.1356	2145.4267	20796.5931
2490.250	-0.1048	0.2676	2145.4281	20796.5940
2490.270	-0.0324	0.2676	2145.4480	20796.6136
2490.290	-0.0481	0.2676	2145.4676	20796.6331
2490.311	-0.0953	0.2676	2145.4915	20796.6571
2490.331	-0.0576	0.2676	2145.5106	20796.6766
2490.352	-0.0260	0.2676	2145.5339	20796.7005
2490.372	-0.0544	0.1356	2145.5306	20796.6980
2490.392	-0.1048	0.2676	2145.5273	20796.6954
2490.413	-0.0260	0.2676	2145.5504	20796.7193
2490.433	-0.0576	0.1356	2145.5469	20796.7167
2490.453	-0.1143	0.2676	2145.5435	20796.7142
2490.474	-0.0450	0.1356	2145.5434	20796.7150
2490.494	-0.0324	0.1356	2145.5182	20796.6904
2490.514	-0.0828	0.1356	2145.4932	20796.6659
2490.535	-0.0796	0.1356	2145.4708	20796.6437
2490.555	-0.0292	0.1356	2145.4465	20796.6192
2490.576	-0.0891	0.2676	2145.4476	20796.6201
2490.596	-0.1205	0.1356	2145.4454	20796.6177
2490.616	-0.0450	0.2676	2145.4433	20796.6152
2490.637	-0.0639	0.1356	2145.4445	20796.6161
2490.657	-0.1237	0.2676	2145.4423	20796.6137
2490.677	-0.0481	0.2676	2145.4620	20796.6332
2490.698	-0.0576	0.1356	2145.4630	20796.6341
2490.718	-0.0859	0.2676	2145.4606	20796.6316
2490.739	-0.0891	0.1356	2145.4615	20796.6325
2490.759	-0.0512	0.1356	2145.4373	20796.6081
2490.779	-0.0764	0.2676	2145.4352	20796.6057
2490.800	-0.0985	0.1356	2145.4365	20796.6066
2490.820	-0.0387	0.2676	2145.4344	20796.6042
2490.840	-0.0607	0.1356	2145.4324	20796.6017
2490.861	-0.0859	0.2676	2145.4337	20796.6027
2490.881	-0.0639	0.1356	2145.4317	20796.6002
2490.901	-0.0324	0.2676	2145.4297	20796.5978
2490.922	-0.0639	0.2676	2145.4540	20796.6218
2490.942	-0.0953	0.2676	2145.4736	20796.6414
2490.963	-0.0229	0.1356	2145.4744	20796.6422
2490.983	-0.0481	0.1356	2145.4500	20796.6178
2491.003	-0.1457	0.2676	2145.4478	20796.6153
2491.024	-0.0418	0.1356	2145.4489	20796.6162
2491.044	-0.0607	0.2676	2145.4467	20796.6138
2491.064	-0.0796	0.1356	2145.4445	20796.6114
2491.085	-0.0859	0.1356	2145.4227	20796.5892
2491.105	-0.0355	0.2676	2145.4208	20796.5868
2491.126	-0.0670	0.1356	2145.4223	20796.5877
2491.146	-0.1048	0.1356	2145.3985	20796.5633
2491.166	-0.0418	0.1356	2145.3751	20796.5390
2491.187	-0.0481	0.1356	2145.3542	20796.5169
2491.207	-0.0922	0.1356	2145.3313	20796.4926
2491.228	-0.0355	0.1356	2145.3109	20796.4706
2491.248	-0.0576	0.1356	2145.2886	20796.4464
2491.268	-0.1080	0.1356	2145.2665	20796.4222
2491.289	-0.0796	0.1356	2145.2469	20796.4002
2491.309	-0.0576	0.1356	2145.2254	20796.3761
2491.329	-0.0985	0.2676	2145.2259	20796.3739
2491.350	-0.1080	0.1356	2145.2298	20796.3752
2491.370	-0.0387	0.1356	2145.2085	20796.3510
2491.391	-0.0733	0.1356	2145.1897	20796.3292
2491.411	-0.0985	0.1356	2145.1688	20796.3051
2491.431	-0.0481	0.1356	2145.1483	20796.2811
2491.452	-0.0670	0.1356	2145.1302	20796.2594
2491.472	-0.0764	0.1356	2145.1101	20796.2354
2491.492	-0.0733	0.1356	2145.0902	20796.2114
2491.513	-0.0292	0.1356	2145.0729	20796.1898
2491.533	-0.0670	0.1356	2145.0535	20796.1659
2491.553	-0.1143	0.1356	2145.0344	20796.1420
2491.574	-0.0481	0.1356	2145.0177	20796.1205
2491.594	-0.0985	0.1356	2144.9990	20796.0966
2491.615	-0.1017	0.2676	2145.0057	20796.0982
2491.635	-0.0670	0.2676	2145.0309	20796.1184
2491.655	-0.0229	0.1356	2145.0339	20796.1166
2491.676	-0.0922	0.1356	2145.0173	20796.0950
2491.696	-0.1143	0.1356	2144.9986	20796.0713
2491.716	-0.0355	0.1356	2144.9801	20796.0475
2491.737	-0.0544	0.1356	2144.9642	20796.0261
2491.757	-0.1080	0.1356	2144.9461	20796.0024
2491.777	-0.0576	0.1356	2144.9283	20795.9787
2491.798	-0.0670	0.1356	2144.9130	20795.9574
2491.818	-0.1143	0.1356	2144.8956	20795.9338
2491.839	-0.1017	0.1356	2144.8807	20795.9125
2491.859	-0.0450	0.2676	2144.8856	20795.9109
2491.879	-0.0828	0.2676	2144.9122	20795.9313
2491.900	-0.0701	0.2676	2144.9430	20795.9562
2491.920	-0.0324	0.2676	2144.9690	20795.9765
2491.941	-0.0733	0.2676	2144.9990	20796.0013
2491.961	-0.1143	0.2676	2145.0243	20796.0216
2491.981	-0.0229	0.2676	2145.0492	20796.0419
2492.002	-0.0828	0.2676	2145.0783	20796.0666
2492.022	-0.0576	0.2676	2145.1025	20796.0869
2492.043	-0.0387	0.2676	2145.1309	20796.1115
2492.063	-0.0764	0.2676	2145.1545	20796.1317
2492.083	-0.1048	0.2676	2145.1779	20796.1518
2492.104	-0.0229	0.1356	2145.1824	20796.1533
2492.124	-0.0733	0.2676	2145.1835	20796.1515
2492.145	-0.1017	0.2676	2145.2108	20796.1761
2492.165	-0.0292	0.1356	2145.2116	20796.1742
2492.185	-0.0859	0.1356	2145.1905	20796.1503
2492.206	-0.0922	0.2676	2145.1948	20796.1518
2492.226	-0.0418	0.2676	2145.2176	20796.1719
2492.247	-0.0292	0.1356	2145.2216	20796.1734
2492.267	-0.0985	0.2676	2145.2223	20796.1715
2492.287	-0.0701	0.2676	2145.2447	20796.1916
2492.308	-0.0324	0.2676	2145.2713	20796.2161
2492.328	-0.0953	0.2676	2145.2932	20796.2361
2492.349	-0.0891	0.2676	2145.3192	20796.2606
2492.369	-0.0418	0.2676	2145.3405	20796.2806
2492.389	-0.0828	0.2676	2145.3615	20796.3006
2492.410	-0.1080	0.2676	2145.3866	20796.3249
2492.430	-0.0670	0.2676	2145.4070	20796.3448
2492.450	-0.0512	0.1356	2145.4053	20796.3427
2492.471	-0.0922	0.2676	2145.4070	20796.3440
2492.491	-0.0828	0.2676	2145.4272	20796.3639
2492.511	-0.0292	0.2676	2145.4471	20796.3837
2492.532	-0.0922	0.2676	2145.4712	20796.4080
2492.552	-0.0985	0.1356	2145.4687	20796.4058
2492.573	-0.0355	0.2676	2145.4695	20796.4070
2492.593	-0.0764	0.1356	2145.4670	20796.4048
2492.613	-0.1048	0.1356	2145.4427	20796.3807
2492.634	-0.0733	0.1356	2145.4210	20796.3588
2492.654	-0.0512	0.2676	2145.4191	20796.3567
2492.674	-0.0922	0.2676	2145.4391	20796.3765
2492.695	-0.1080	0.2676	2145.4633	20796.4008
2492.715	-0.0229	0.2676	2145.4828	20796.4206
2492.736	-0.0670	0.2676	2145.5064	20796.4449
2492.756	-0.1174	0.1356	2145.5035	20796.4426
2492.776	-0.0607	0.1356	2145.4787	20796.4184
2492.797	-0.0418	0.1356	2145.4565	20796.3965
2492.817	-0.0922	0.1356	2145.4323	20796.3724
2492.837	-0.0922	0.1356	2145.4085	20796.3483
2492.858	-0.0103	0.1356	2145.3871	20796.3264
2492.878	-0.1111	0.1356	2145.3638	20796.3024
2492.899	-0.0639	0.1356	2145.3431	20796.2806
2492.919	-0.0544	0.2676	2145.3422	20796.2786
2492.939	-0.0796	0.2676	2145.3631	20796.2985
2492.960	-0.1048	0.1356	2145.3653	20796.2998
2492.980	-0.0229	0.2676	2145.3641	20796.2978
2493.000	-0.0450	0.1356	2145.3630	20796.2957
2493.021	-0.0953	0.2676	2145.3652	20796.2971
2493.041	-0.0953	0.1356	2145.3640	20796.2950
2493.061	-0.0544	0.2676	2145.3628	20796.2930
2493.082	-0.0450	0.1356	2145.3650	20796.2943
2493.102	-0.1048	0.2676	2145.3639	20796.2923
2493.122	-0.1237	0.2676	2145.3846	20796.3122
2493.142	-0.0701	0.1356	2145.3831	20796.3101
2493.163	-0.0450	0.2676	2145.3851	20796.3114
2493.183	-0.0922	0.2676	2145.4055	20796.3314
2493.203	-0.1080	0.1356	2145.4038	20796.3293
2493.224	-0.0796	0.2676	2145.4055	20796.3305
2493.244	-0.0355	0.2676	2145.4257	20796.3504
2493.264	-0.0701	0.2676	2145.4456	20796.3703
2493.285	-0.1237	0.2676	2145.4697	20796.3946
2493.305	-0.0607	0.2676	2145.4891	20796.4144
2493.325	-0.0418	0.2676	2145.5082	20796.4342
2493.345	-0.0670	0.1356	2145.5053	20796.4320
2493.366	-0.1143	0.2676	2145.5057	20796.4331
2493.386	-0.0512	0.1356	2145.5028	20796.4309
2493.407	-0.0450	0.1356	2145.4803	20796.4090
2493.427	-0.1048	0.1356	2145.4558	20796.3848
2493.447	-0.0607	0.2676	2145.4535	20796.3827
2493.468	-0.0607	0.2676	2145.4775	20796.4070
2493.488	-0.1111	0.1356	2145.4749	20796.4048
2493.509	-0.0985	0.2676	2145.4757	20796.4059
2493.529	-0.0355	0.2676	2145.4950	20796.4257
2493.549	-0.0607	0.1356	2145.4922	20796.4235
2493.569	-0.1205	0.1356	2145.4676	20796.3994
2493.590	-0.0953	0.2676	2145.4685	20796.4005
2493.610	-0.0387	0.2676	2145.4879	20796.4204
2493.630	-0.0544	0.2676	2145.5070	20796.4401
2493.651	-0.0922	0.2676	2145.5304	20796.4643
2493.671	-0.0796	0.1356	2145.5271	20796.4621
2493.691	-0.0355	0.2676	2145.5239	20796.4598
2493.712	-0.0418	0.2676	2145.5471	20796.4840
2493.732	-0.0796	0.2676	2145.5655	20796.5037
2493.752	-0.1237	0.2676	2145.5836	20796.5234
2493.773	-0.0512	0.1356	2145.5831	20796.5244
2493.793	-0.0607	0.2676	2145.5792	20796.5221
2493.813	-0.1080	0.1356	2145.5753	20796.5198
2493.833	-0.1048	0.2676	2145.5715	20796.5175
2493.854	-0.0481	0.1356	2145.5711	20796.5185
2493.874	-0.0512	0.2676	2145.5674	20796.5162
2493.894	-0.0891	0.1356	2145.5637	20796.5139
2493.915	-0.0953	0.2676	2145.5634	20796.5149
2493.935	-0.0324	0.2676	2145.5816	20796.5346
2493.955	-0.0418	0.1356	2145.5777	20796.5322
2493.976	-0.0985	0.2676	2145.5772	20796.5332
2493.996	-0.0922	0.2676	2145.5952	20796.5529
2494.017	-0.0670	0.2676	2145.6175	20796.5769
2494.037	-0.1111	0.2676	2145.6350	20796.5965
2494.057	-0.0859	0.2676	2145.6523	20796.6161
2494.078	-0.0387	0.1356	2145.6509	20796.6170
2494.098	-0.0733	0.1356	2145.6243	20796.5926
2494.118	-0.1111	0.1356	2145.5980	20796.5682
2494.139	-0.1237	0.1356	2145.5743	20796.5461
2494.159	-0.0387	0.2676	2145.5705	20796.5437
2494.179	-0.0670	0.2676	2145.5887	20796.5634
2494.199	-0.0670	0.2676	2145.6066	20796.5830
2494.220	-0.0922	0.2676	2145.6287	20796.6070
2494.240	-0.0324	0.2676	2145.6460	20796.6265
2494.260	-0.0607	0.1356	2145.6414	20796.6241
2494.281	-0.0985	0.1356	2145.6171	20796.6019
2494.301	-0.1143	0.2676	2145.6128	20796.5995
2494.321	-0.0450	0.2676	2145.6304	20796.6190
2494.342	-0.0607	0.2676	2145.6522	20796.6430
2494.362	-0.0639	0.1356	2145.6474	20796.6405
2494.382	-0.1111	0.2676	2145.6427	20796.6381
2494.402	-0.0544	0.1356	2145.6381	20796.6356
2494.423	-0.0292	0.2676	2145.6369	20796.6365
2494.443	-0.0859	0.1356	2145.6323	20796.6340
2494.463	-0.1017	0.2676	2145.6278	20796.6315
2494.484	-0.0670	0.2676	2145.6496	20796.6555
2494.504	-0.0450	0.2676	2145.6667	20796.6750
2494.524	-0.0670	0.1356	2145.6618	20796.6725
2494.545	-0.1017	0.2676	2145.6603	20796.6733
2494.565	-0.0418	0.1356	2145.6554	20796.6708
2494.586	-0.0733	0.1356	2145.6310	20796.6486
2494.606	-0.0891	0.1356	2145.6046	20796.6241
2494.626	-0.0355	0.1356	2145.5786	20796.5997
2494.647	-0.0418	0.2676	2145.5781	20796.6006
2494.667	-0.0701	0.2676	2145.5961	20796.6202
2494.687	-0.1300	0.1356	2145.5921	20796.6177
2494.707	-0.0639	0.2676	2145.5881	20796.6153
2494.728	-0.0324	0.1356	2145.5874	20796.6162
2494.748	-0.0701	0.2676	2145.5835	20796.6137
2494.768	-0.1174	0.1356	2145.5796	20796.6113
2494.789	-0.0607	0.2676	2145.5791	20796.6122
2494.809	-0.0387	0.1356	2145.5752	20796.6098
2494.829	-0.0701	0.1356	2145.5496	20796.5854
2494.850	-0.0953	0.1356	2145.5265	20796.5632
2494.870	-0.0607	0.1356	2145.5014	20796.5389
2494.890	-0.0260	0.1356	2145.4767	20796.5145
2494.910	-0.0512	0.1356	2145.4523	20796.4903
2494.931	-0.1143	0.2676	2145.4534	20796.4913
2494.951	-0.0828	0.1356	2145.4511	20796.4890
2494.971	-0.0260	0.2676	2145.4488	20796.4868
2494.992	-0.0512	0.1356	2145.4500	20796.4878
2495.012	-0.0796	0.2676	2145.4477	20796.4855
2495.032	-0.0796	0.1356	2145.4455	20796.4833
2495.053	-0.0576	0.2676	2145.4467	20796.4843
2495.073	-0.0764	0.2676	2145.4663	20796.5040
2495.093	-0.0985	0.2676	2145.4858	20796.5237
2495.114	-0.0670	0.1356	2145.4864	20796.5247
2495.134	-0.0355	0.1356	2145.4619	20796.5004
2495.155	-0.1048	0.1356	2145.4399	20796.4784
2495.175	-0.0891	0.1356	2145.4159	20796.4542
2495.195	-0.0324	0.2676	2145.4141	20796.4519
2495.215	-0.0796	0.1356	2145.4123	20796.4497
2495.236	-0.1017	0.2676	2145.4139	20796.4508
2495.256	-0.0764	0.2676	2145.4340	20796.4706
2495.276	-0.0135	0.1356	2145.4319	20796.4683
2495.297	-0.0670	0.2676	2145.4333	20796.4694
2495.317	-0.1111	0.1356	2145.4312	20796.4671
2495.337	-0.0985	0.1356	2145.4074	20796.4429
2495.358	-0.0324	0.2676	2145.4090	20796.4440
2495.378	-0.0607	0.1356	2145.4073	20796.4418
2495.398	-0.0733	0.2676	2145.4056	20796.4396
2495.418	-0.1205	0.1356	2145.4039	20796.4373
2495.439	-0.0576	0.1356	2145.3826	20796.4154
2495.459	-0.0229	0.2676	2145.3812	20796.4132
2495.479	-0.0670	0.2676	2145.4017	20796.4330
2495.500	-0.1111	0.1356	2145.4034	20796.4341
2495.520	-0.0607	0.1356	2145.3799	20796.4099
2495.540	-0.0198	0.1356	2145.3567	20796.3858
2495.561	-0.0764	0.2676	2145.3590	20796.3870
2495.581	-0.1143	0.1356	2145.3579	20796.3848
2495.601	-0.0450	0.1356	2145.3349	20796.3607
2495.621	-0.0418	0.2676	2145.3341	20796.3586
2495.642	-0.0764	0.1356	2145.3367	20796.3598
2495.662	-0.0985	0.2676	2145.3359	20796.3577
2495.683	-0.0387	0.2676	2145.3614	20796.3820
2495.703	-0.0764	0.2676	2145.3821	20796.4018
2495.724	-0.0953	0.2676	2145.4070	20796.4261
2495.744	-0.0670	0.2676	2145.4271	20796.4459
2495.765	-0.1080	0.2676	2145.4515	20796.4701
2495.785	-0.0733	0.2676	2145.4711	20796.4898
2495.805	-0.0418	0.1356	2145.4686	20796.4875
2495.826	-0.0764	0.1356	2145.4465	20796.4655
2495.846	-0.1300	0.2676	2145.4443	20796.4632
2495.866	-0.0639	0.2676	2145.4640	20796.4830
2495.886	-0.0387	0.1356	2145.4616	20796.4807
2495.907	-0.0639	0.1356	2145.4396	20796.4587
2495.927	-0.1174	0.2676	2145.4375	20796.4565
2495.947	-0.0733	0.2676	2145.4573	20796.4762
2495.968	-0.0103	0.1356	2145.4583	20796.4773
2495.988	-0.0639	0.1356	2145.4341	20796.4530
2496.008	-0.1017	0.1356	2145.4102	20796.4288
2496.029	-0.0953	0.2676	2145.4118	20796.4300
2496.049	-0.0324	0.1356	2145.4101	20796.4277
2496.069	-0.0481	0.1356	2145.3865	20796.4036
2496.089	-0.0828	0.1356	2145.3632	20796.3794
2496.110	-0.1205	0.2676	2145.3654	20796.3806
2496.130	-0.0387	0.1356	2145.3642	20796.3785
2496.150	-0.0544	0.2676	2145.3630	20796.3763
2496.171	-0.1111	0.1356	2145.3652	20796.3775
2496.191	-0.1205	0.2676	2145.3640	20796.3754
2496.211	-0.0355	0.1356	2145.3629	20796.3732
2496.232	-0.0481	0.2676	2145.3651	20796.3745
2496.252	-0.0828	0.1356	2145.3639	20796.3723
2496.272	-0.1111	0.1356	2145.3409	20796.3482
2496.293	-0.0387	0.1356	2145.3204	20796.3264
2496.313	-0.0828	0.2676	2145.3198	20796.3243
2496.334	-0.0953	0.1356	2145.3225	20796.3256
2496.354	-0.0387	0.1356	2145.3000	20796.3015
2496.374	-0.0796	0.1356	2145.2778	20796.2775
2496.395	-0.1048	0.2676	2145.2810	20796.2788
2496.415	-0.0387	0.2676	2145.3028	20796.2988
2496.435	-0.0828	0.2676	2145.3242	20796.3187
2496.456	-0.1048	0.1356	2145.3269	20796.3200
2496.476	-0.0733	0.2676	2145.3262	20796.3179
2496.497	-0.0387	0.2676	2145.3518	20796.3423
2496.517	-0.0953	0.1356	2145.3508	20796.3402
2496.537	-0.0985	0.1356	2145.3280	20796.3161
2496.558	-0.0387	0.2676	2145.3306	20796.3174
2496.578	-0.0764	0.1356	2145.3298	20796.3153
2496.598	-0.0953	0.1356	2145.3072	20796.2913
2496.619	-0.0639	0.1356	2145.2872	20796.2695
2496.639	-0.0450	0.1356	2145.2651	20796.2455
2496.659	-0.0891	0.2676	2145.2652	20796.2436
2496.680	-0.0859	0.1356	2145.2686	20796.2449
2496.700	-0.0229	0.1356	2145.2468	20796.2210
2496.721	-0.0764	0.1356	2145.2275	20796.1993
2496.741	-0.0859	0.1356	2145.2062	20796.1754
2496.761	-0.0418	0.1356	2145.1851	20796.1515
2496.782	-0.0512	0.1356	2145.1666	20796.1300
2496.802	-0.1143	0.2676	2145.1679	20796.1281
2496.822	-0.0607	0.1356	2145.1692	20796.1263
2496.843	-0.0324	0.1356	2145.1508	20796.1047
2496.863	-0.1017	0.1356	2145.1305	20796.0810
2496.884	-0.0544	0.2676	2145.1356	20796.0825
2496.904	-0.0639	0.2676	2145.1591	20796.1028
2496.924	-0.0953	0.2676	2145.1824	20796.1229
2496.945	-0.0859	0.2676	2145.2098	20796.1475
2496.965	-0.0355	0.1356	2145.2105	20796.1457
2496.986	-0.0859	0.2676	2145.2146	20796.1472
2497.006	-0.1143	0.2676	2145.2372	20796.1673
2497.026	-0.0229	0.2676	2145.2595	20796.1874
2497.047	-0.0576	0.1356	2145.2630	20796.1889
2497.067	-0.1048	0.1356	2145.2412	20796.1650
2497.087	-0.0701	0.1356	2145.2197	20796.1411
2497.108	-0.0229	0.2676	2145.2237	20796.1426
2497.128	-0.0922	0.1356	2145.2243	20796.1408
2497.149	-0.0859	0.2676	2145.2282	20796.1423
2497.169	-0.0198	0.1356	2145.2288	20796.1404
2497.189	-0.0764	0.2676	2145.2293	20796.1386
2497.210	-0.1111	0.1356	2145.2331	20796.1401
2497.230	-0.0607	0.2676	2145.2336	20796.1383
2497.250	-0.0387	0.1356	2145.2341	20796.1364
2497.271	-0.1017	0.1356	2145.2149	20796.1149
2497.291	-0.0764	0.1356	2145.1938	20796.0911
2497.311	-0.0355	0.1356	2145.1729	20796.0673
2497.332	-0.0953	0.1356	2145.1545	20796.0458
2497.352	-0.1111	0.1356	2145.1341	20796.0221
2497.373	-0.0229	0.2676	2145.1392	20796.0238
2497.393	-0.0450	0.1356	2145.1408	20796.0221
2497.413	-0.1048	0.2676	2145.1424	20796.0204
2497.434	-0.0544	0.1356	2145.1474	20796.0220
2497.454	-0.0324	0.1356	2145.1271	20795.9983
2497.475	-0.1017	0.1356	2145.1092	20795.9770
2497.495	-0.0544	0.1356	2145.0894	20795.9533
2497.515	-0.0229	0.2676	2145.0917	20795.9517
2497.536	-0.0701	0.1356	2145.0973	20795.9535
2497.556	-0.0796	0.1356	2145.0776	20795.9299
2497.576	-0.0198	0.1356	2145.0581	20795.9063
2497.597	-0.0922	0.2676	2145.0641	20795.9081
2497.617	-0.1205	0.2676	2145.0886	20795.9285
2497.638	-0.0324	0.1356	2145.0942	20795.9303
2497.658	-0.0639	0.2676	2145.0964	20795.9287
2497.678	-0.1080	0.2676	2145.1204	20795.9491
2497.699	-0.0733	0.2676	2145.1486	20795.9740
2497.719	-0.0512	0.2676	2145.1720	20795.9943
2497.739	-0.0891	0.2676	2145.1951	20796.0146
2497.760	-0.1174	0.1356	2145.1994	20796.0163
2497.780	-0.0324	0.1356	2145.1784	20795.9926
2497.801	-0.0796	0.1356	2145.1600	20795.9712
2497.821	-0.1080	0.1356	2145.1395	20795.9476
2497.841	-0.0418	0.1356	2145.1193	20795.9240
2497.862	-0.0418	0.2676	2145.1245	20795.9258
2497.882	-0.0922	0.1356	2145.1263	20795.9242
2497.902	-0.0796	0.1356	2145.1063	20795.9007
2497.923	-0.0292	0.2676	2145.1117	20795.9025
2497.943	-0.0701	0.1356	2145.1137	20795.9010
2497.963	-0.0922	0.1356	2145.0938	20795.8774
2497.984	-0.0576	0.1356	2145.0764	20795.8562
2498.004	-0.0733	0.1356	2145.0570	20795.8327
2498.025	-0.0953	0.1356	2145.0400	20795.8115
2498.045	-0.0607	0.2676	2145.0429	20795.8101
2498.065	-0.0607	0.2676	2145.0676	20795.8306
2498.086	-0.1017	0.1356	2145.0735	20795.8325
2498.106	-0.0796	0.1356	2145.0541	20795.8091
2498.127	-0.0481	0.2676	2145.0602	20795.8110
2498.147	-0.1174	0.1356	2145.0628	20795.8096
2498.167	-0.0859	0.1356	2145.0435	20795.7862
2498.188	-0.0166	0.2676	2145.0497	20795.7881
2498.208	-0.0985	0.1356	2145.0525	20795.7867
2498.228	-0.0891	0.2676	2145.0552	20795.7853
2498.249	-0.0544	0.1356	2145.0612	20795.7873
2498.269	-0.0450	0.1356	2145.0420	20795.7639
2498.290	-0.0985	0.2676	2145.0482	20795.7659
2498.310	-0.0733	0.1356	2145.0510	20795.7645
2498.330	-0.0418	0.2676	2145.0537	20795.7631
2498.351	-0.0953	0.1356	2145.0598	20795.7651
2498.371	-0.0985	0.2676	2145.0624	20795.7638
2498.391	-0.0135	0.2676	2145.0869	20795.7844
2498.412	-0.0891	0.2676	2145.1155	20795.8094
2498.432	-0.1080	0.1356	2145.1174	20795.8080
2498.453	-0.0544	0.1356	2145.0997	20795.7868
2498.473	-0.0576	0.1356	2145.0800	20795.7634
2498.493	-0.0922	0.2676	2145.0824	20795.7621
2498.514	-0.0859	0.2676	2145.1110	20795.7871
2498.534	-0.0576	0.1356	2145.1130	20795.7857
2498.554	-0.0985	0.2676	2145.1150	20795.7843
2498.575	-0.1111	0.1356	2145.1203	20795.7863
2498.595	-0.0260	0.1356	2145.1003	20795.7629
2498.615	-0.0639	0.2676	2145.1025	20795.7615
2498.636	-0.1205	0.1356	2145.1079	20795.7635
2498.656	-0.0576	0.1356	2145.0881	20795.7401
2498.677	-0.0576	0.2676	2145.0937	20795.7422
2498.697	-0.0953	0.2676	2145.1178	20795.7628
2498.717	-0.0859	0.2676	2145.1416	20795.7834
2498.738	-0.0418	0.1356	2145.1465	20795.7854
2498.758	-0.0859	0.1356	2145.1262	20795.7620
2498.779	-0.0985	0.1356	2145.1084	20795.7409
2498.799	-0.0292	0.1356	2145.0886	20795.7176
2498.820	-0.0922	0.2676	2145.0942	20795.7196
2498.840	-0.0576	0.1356	2145.0964	20795.7183
2498.860	-0.0639	0.2676	2145.0986	20795.7170
2498.881	-0.1017	0.2676	2145.1270	20795.7421
2498.901	-0.0922	0.2676	2145.1507	20795.7627
2498.921	-0.0324	0.1356	2145.1522	20795.7613
2498.942	-0.0733	0.1356	2145.1341	20795.7403
2498.962	-0.0891	0.2676	2145.1358	20795.7389
2498.983	-0.0260	0.1356	2145.1408	20795.7409
2499.003	-0.0764	0.1356	2145.1206	20795.7176
2499.023	-0.0922	0.1356	2145.1006	20795.6943
2499.044	-0.0670	0.1356	2145.0831	20795.6733
2499.064	-0.0355	0.1356	2145.0636	20795.6501
2499.084	-0.0828	0.1356	2145.0443	20795.6268
2499.105	-0.0891	0.1356	2145.0276	20795.6059
2499.125	-0.0418	0.2676	2145.0306	20795.6047
2499.145	-0.0733	0.2676	2145.0555	20795.6255
2499.166	-0.1300	0.2676	2145.0844	20795.6508
2499.186	-0.0796	0.2676	2145.1086	20795.6715
2499.207	-0.0418	0.1356	2145.1140	20795.6736
2499.227	-0.0891	0.1356	2145.0941	20795.6504
2499.247	-0.1017	0.2676	2145.0963	20795.6492
2499.268	-0.0292	0.1356	2145.1018	20795.6513
2499.288	-0.0607	0.1356	2145.0821	20795.6281
2499.308	-0.0859	0.1356	2145.0626	20795.6049
2499.329	-0.0450	0.1356	2145.0456	20795.5840
2499.349	-0.0512	0.2676	2145.0484	20795.5828
2499.370	-0.0891	0.2676	2145.0775	20795.6081
2499.390	-0.0544	0.1356	2145.0799	20795.6070
2499.410	-0.0418	0.1356	2145.0604	20795.5838
2499.431	-0.1080	0.1356	2145.0434	20795.5629
2499.451	-0.0859	0.1356	2145.0244	20795.5398
2499.471	-0.0387	0.2676	2145.0275	20795.5387
2499.492	-0.0922	0.1356	2145.0339	20795.5410
2499.512	-0.1080	0.2676	2145.0369	20795.5399
2499.533	-0.0450	0.2676	2145.0661	20795.5653
2499.553	-0.0670	0.2676	2145.0905	20795.5861
2499.573	-0.0828	0.2676	2145.1146	20795.6069
2499.594	-0.0701	0.2676	2145.1428	20795.6322
2499.614	-0.0481	0.1356	2145.1444	20795.6310
2499.634	-0.0796	0.1356	2145.1242	20795.6078
2499.655	-0.1143	0.2676	2145.1293	20795.6100
2499.675	-0.0544	0.2676	2145.1530	20795.6308
2499.695	-0.0512	0.1356	2145.1544	20795.6296
2499.716	-0.1080	0.2676	2145.1592	20795.6317
2499.736	-0.0639	0.2676	2145.1825	20795.6525
2499.757	-0.0450	0.2676	2145.2099	20795.6777
2499.777	-0.0891	0.2676	2145.2325	20795.6984
2499.797	-0.1048	0.2676	2145.2548	20795.7191
2499.818	-0.0355	0.2676	2145.2813	20795.7442
2499.838	-0.0639	0.1356	2145.2812	20795.7429
2499.858	-0.1080	0.1356	2145.2592	20795.7195
2499.879	-0.0512	0.1356	2145.2398	20795.6985
2499.899	-0.0576	0.2676	2145.2401	20795.6972
2499.919	-0.1017	0.2676	2145.2624	20795.7179
2499.940	-0.1867	0.1356	2145.2658	20795.7199
2499.960	-0.0418	0.1356	2145.2440	20795.6966
2499.981	-0.0670	0.1356	2145.2248	20795.6756
2500.001	-0.1205	0.2676	2145.2254	20795.6744
2500.021	-0.0260	0.1356	2145.2259	20795.6731
2500.042	-0.0796	0.2676	2145.2298	20795.6752
2500.062	-0.1143	0.2676	2145.2522	20795.6959
2500.083	-0.0701	0.1356	2145.2558	20795.6980
2500.103	-0.0670	0.1356	2145.2341	20795.6747
2500.123	-0.1048	0.2676	2145.2346	20795.6735
2500.144	-0.0922	0.1356	2145.2384	20795.6756
2500.164	-0.0481	0.2676	2145.2388	20795.6743
2500.184	-0.0764	0.1356	2145.2392	20795.6730
2500.205	-0.1048	0.2676	2145.2429	20795.6751
2500.225	-0.0387	0.1356	2145.2433	20795.6739
2500.245	-0.0512	0.2676	2145.2436	20795.6726
2500.266	-0.0828	0.2676	2145.2702	20795.6978
2500.286	-0.0922	0.1356	2145.2703	20795.6965
2500.306	-0.0292	0.1356	2145.2484	20795.6732
2500.327	-0.1017	0.2676	2145.2520	20795.6753
2500.347	-0.1174	0.1356	2145.2523	20795.6741
2500.368	-0.0450	0.2676	2145.2558	20795.6761
2500.388	-0.0639	0.1356	2145.2560	20795.6749
2500.408	-0.1143	0.1356	2145.2344	20795.6516
2500.429	-0.0733	0.2676	2145.2382	20795.6538
2500.449	-0.0450	0.1356	2145.2386	20795.6525
2500.469	-0.0828	0.1356	2145.2171	20795.6293
2500.490	-0.0985	0.1356	2145.1982	20795.6084
2500.510	-0.0481	0.2676	2145.1991	20795.6072
2500.530	-0.0387	0.1356	2145.2000	20795.6060
2500.551	-0.0796	0.2676	2145.2042	20795.6082
2500.571	-0.0953	0.1356	2145.2051	20795.6070
2500.591	-0.0260	0.1356	2145.1840	20795.5839
2500.612	-0.0418	0.1356	2145.1655	20795.5630
2500.632	-0.0922	0.1356	2145.1450	20795.5399
2500.652	-0.0764	0.1356	2145.1247	20795.5168
2500.673	-0.0544	0.2676	2145.1298	20795.5191
2500.693	-0.1048	0.1356	2145.1316	20795.5181
2500.714	-0.0733	0.1356	2145.1137	20795.4973
2500.734	-0.0450	0.1356	2145.0938	20795.4743
2500.754	-0.0796	0.2676	2145.0961	20795.4732
2500.775	-0.1048	0.2676	2145.1245	20795.4987
2500.795	-0.0292	0.1356	2145.1264	20795.4976
2500.816	-0.0828	0.1356	2145.1086	20795.4769
2500.836	-0.1111	0.1356	2145.0887	20795.4539
2500.856	-0.0387	0.1356	2145.0692	20795.4309
2500.877	-0.0387	0.1356	2145.0521	20795.4102
2500.897	-0.0891	0.1356	2145.0329	20795.3873
2500.917	-0.0607	0.2676	2145.0359	20795.3864
2500.938	-0.0198	0.2676	2145.0651	20795.4120
2500.958	-0.0670	0.1356	2145.0677	20795.4110
2500.978	-0.1143	0.1356	2145.0484	20795.3881
2500.999	-0.0481	0.1356	2145.0316	20795.3675
2501.019	-0.0764	0.1356	2145.0127	20795.3446
2501.039	-0.0985	0.2676	2145.0159	20795.3438
2501.060	-0.0859	0.2676	2145.0454	20795.3694
2501.080	-0.0324	0.1356	2145.0482	20795.3685
2501.101	-0.0796	0.2676	2145.0543	20795.3710
2501.121	-0.1143	0.1356	2145.0570	20795.3701
2501.141	-0.0670	0.1356	2145.0379	20795.3472
2501.162	-0.0544	0.1356	2145.0212	20795.3267
2501.182	-0.0859	0.1356	2145.0024	20795.3039
2501.202	-0.0985	0.1356	2144.9839	20795.2811
2501.223	-0.0481	0.1356	2144.9679	20795.2606
2501.243	-0.0639	0.1356	2144.9498	20795.2379
2501.263	-0.0922	0.1356	2144.9320	20795.2152
2501.284	-0.0512	0.2676	2144.9396	20795.2178
2501.304	-0.0607	0.1356	2144.9437	20795.2172
2501.324	-0.0985	0.2676	2144.9478	20795.2165
2501.345	-0.0576	0.1356	2144.9552	20795.2191
2501.365	-0.0387	0.2676	2144.9591	20795.2184
2501.386	-0.0891	0.1356	2144.9663	20795.2211
2501.406	-0.1017	0.2676	2144.9701	20795.2204
2501.426	-0.0481	0.1356	2144.9739	20795.2197
2501.447	-0.0733	0.2676	2144.9810	20795.2224
2501.467	-0.1080	0.2676	2145.0064	20795.2437
2501.488	-0.0387	0.1356	2145.0131	20795.2463
2501.508	-0.0701	0.1356	2144.9944	20795.2236
2501.528	-0.0953	0.1356	2144.9760	20795.2009
2501.549	-0.0576	0.1356	2144.9601	20795.1806
2501.569	-0.0512	0.1356	2144.9421	20795.1579
2501.589	-0.0828	0.2676	2144.9463	20795.1573
2501.610	-0.0828	0.1356	2144.9536	20795.1601
2501.630	-0.0229	0.2676	2144.9576	20795.1594
2501.651	-0.0764	0.1356	2144.9649	20795.1622
2501.671	-0.1174	0.1356	2144.9468	20795.1396
2501.691	-0.0670	0.1356	2144.9290	20795.1170
2501.712	-0.0418	0.2676	2144.9366	20795.1198
2501.732	-0.0859	0.1356	2144.9408	20795.1193
2501.752	-0.0670	0.2676	2144.9449	20795.1187
2501.773	-0.0450	0.1356	2144.9523	20795.1215
2501.793	-0.0764	0.2676	2144.9563	20795.1209
2501.813	-0.1048	0.2676	2144.9821	20795.1423
2501.834	-0.0544	0.1356	2144.9891	20795.1451
2501.854	-0.0607	0.2676	2144.9926	20795.1445
2501.875	-0.1205	0.1356	2144.9994	20795.1473
2501.895	-0.0764	0.1356	2144.9809	20795.1247
2501.915	-0.0387	0.1356	2144.9627	20795.1021
2501.936	-0.0891	0.1356	2144.9469	20795.0819
2501.956	-0.0796	0.1356	2144.9291	20795.0594
2501.976	-0.0103	0.2676	2144.9334	20795.0589
2501.997	-0.0701	0.1356	2144.9410	20795.0617
2502.017	-0.0953	0.2676	2144.9451	20795.0612
2502.038	-0.0229	0.1356	2144.9525	20795.0641
2502.058	-0.0922	0.1356	2144.9346	20795.0416
2502.079	-0.0985	0.1356	2144.9192	20795.0214
2502.099	-0.0260	0.1356	2144.9017	20794.9990
2502.120	-0.0891	0.1356	2144.8867	20794.9789
2502.140	-0.0576	0.1356	2144.8697	20794.9565
2502.160	-0.0733	0.1356	2144.8528	20794.9342
2502.181	-0.0922	0.1356	2144.8385	20794.9141
2502.201	-0.0481	0.2676	2144.8439	20794.9138
2502.222	-0.0796	0.2676	2144.8755	20794.9399
2502.242	-0.0953	0.2676	2144.9023	20794.9616
2502.263	-0.0450	0.1356	2144.9102	20794.9646
2502.283	-0.0701	0.2676	2144.9147	20794.9642
2502.303	-0.1017	0.1356	2144.9192	20794.9638
2502.324	-0.0985	0.1356	2144.9040	20794.9437
2502.344	-0.0450	0.1356	2144.8867	20794.9214
2502.364	-0.0796	0.1356	2144.8696	20794.8991
2502.384	-0.0953	0.1356	2144.8528	20794.8769
2502.405	-0.0985	0.2676	2144.8614	20794.8800
2502.425	-0.0355	0.1356	2144.8665	20794.8797
2502.445	-0.0481	0.1356	2144.8497	20794.8574
2502.466	-0.0985	0.2676	2144.8583	20794.8606
2502.486	-0.0733	0.1356	2144.8634	20794.8603
2502.506	-0.0355	0.1356	2144.8467	20794.8381
2502.527	-0.0418	0.1356	2144.8323	20794.8182
2502.547	-0.0764	0.1356	2144.8160	20794.7960
2502.567	-0.1269	0.2676	2144.8216	20794.7959
2502.588	-0.0481	0.2676	2144.8535	20794.8221
2502.608	-0.0387	0.2676	2144.8806	20794.8439
2502.628	-0.1143	0.1356	2144.8855	20794.8437
2502.648	-0.1237	0.2676	2144.8903	20794.8435
2502.669	-0.0512	0.1356	2144.8984	20794.8466
2502.689	-0.0481	0.1356	2144.8812	20794.8244
2502.709	-0.0670	0.1356	2144.8642	20794.8022
2502.730	-0.0985	0.2676	2144.8726	20794.8054
2502.750	-0.0607	0.1356	2144.8776	20794.8053
2502.770	-0.0607	0.1356	2144.8607	20794.7831
2502.791	-0.0922	0.1356	2144.8462	20794.7633
2502.811	-0.0450	0.1356	2144.8296	20794.7412
2502.832	-0.0701	0.1356	2144.8155	20794.7213
2502.852	-0.0985	0.1356	2144.7994	20794.6993
2502.872	-0.1111	0.1356	2144.7834	20794.6773
2502.893	-0.0292	0.1356	2144.7699	20794.6575
2502.913	-0.0481	0.2676	2144.7761	20794.6576
2502.933	-0.0828	0.1356	2144.7823	20794.6576
2502.953	-0.0953	0.1356	2144.7666	20794.6356
2502.974	-0.0418	0.1356	2144.7533	20794.6159
2502.994	-0.0355	0.1356	2144.7379	20794.5940
2503.014	-0.0953	0.1356	2144.7227	20794.5721
2503.035	-0.1143	0.1356	2144.7099	20794.5525
2503.055	-0.0418	0.2676	2144.7169	20794.5527
2503.075	-0.0198	0.1356	2144.7238	20794.5528
2503.096	-0.0576	0.2676	2144.7340	20794.5563
2503.116	-0.1080	0.2676	2144.7626	20794.5785
2503.136	-0.0764	0.2676	2144.7908	20794.6006
2503.156	-0.0198	0.2676	2144.8186	20794.6226
2503.177	-0.0796	0.2676	2144.8506	20794.6491
2503.197	-0.1143	0.2676	2144.8777	20794.6711
2503.217	-0.0607	0.2676	2144.9044	20794.6931
2503.238	-0.0135	0.1356	2144.9124	20794.6964
2503.258	-0.0828	0.2676	2144.9168	20794.6964
2503.278	-0.0859	0.1356	2144.9213	20794.6964
2503.299	-0.1111	0.2676	2144.9290	20794.6997
2503.319	-0.0292	0.1356	2144.9332	20794.6996
2503.339	-0.0953	0.2676	2144.9375	20794.6996
2503.360	-0.1017	0.2676	2144.9679	20794.7260
2503.380	-0.0387	0.1356	2144.9717	20794.7259
2503.401	-0.0701	0.1356	2144.9558	20794.7061
2503.421	-0.1143	0.2676	2144.9598	20794.7061
2503.441	-0.0701	0.2676	2144.9855	20794.7280
2503.461	-0.0481	0.2676	2145.0109	20794.7499
2503.482	-0.0859	0.1356	2145.0175	20794.7532
2503.502	-0.1048	0.1356	2144.9988	20794.7311
2503.522	-0.0796	0.1356	2144.9804	20794.7091
2503.543	-0.0355	0.1356	2144.9644	20794.6893
2503.563	-0.0639	0.2676	2144.9682	20794.6893
2503.583	-0.0670	0.1356	2144.9720	20794.6892
2503.604	-0.0922	0.2676	2144.9791	20794.6926
2503.624	-0.0355	0.1356	2144.9827	20794.6925
2503.644	-0.0481	0.1356	2144.9645	20794.6705
2503.664	-0.1174	0.1356	2144.9464	20794.6485
2503.685	-0.1017	0.2676	2144.9538	20794.6519
2503.705	-0.0418	0.2676	2144.9797	20794.6739
2503.725	-0.0481	0.1356	2144.9833	20794.6739
2503.746	-0.0828	0.1356	2144.9673	20794.6542
2503.766	-0.1017	0.2676	2144.9711	20794.6542
2503.786	-0.0481	0.2676	2144.9967	20794.6762
2503.807	-0.0607	0.1356	2145.0034	20794.6796
2503.827	-0.0985	0.1356	2144.9849	20794.6576
2503.847	-0.1143	0.1356	2144.9666	20794.6356
2503.867	-0.0512	0.1356	2144.9486	20794.6137
2503.888	-0.0418	0.1356	2144.9330	20794.5940
2503.908	-0.1143	0.1356	2144.9154	20794.5721
2503.929	-0.0481	0.1356	2144.9002	20794.5525
2503.949	-0.0607	0.1356	2144.8830	20794.5307
2503.969	-0.0828	0.1356	2144.8660	20794.5089
2503.990	-0.1237	0.1356	2144.8514	20794.4894
2504.010	-0.0418	0.1356	2144.8348	20794.4676
2504.030	-0.0670	0.2676	2144.8402	20794.4679
2504.051	-0.0922	0.1356	2144.8490	20794.4715
2504.071	-0.1017	0.1356	2144.8324	20794.4498
2504.091	-0.0512	0.1356	2144.8160	20794.4281
2504.112	-0.0418	0.1356	2144.8021	20794.4086
2504.132	-0.0670	0.1356	2144.7861	20794.3870
2504.152	-0.1017	0.2676	2144.7921	20794.3873
2504.172	-0.0796	0.1356	2144.7981	20794.3877
2504.193	-0.0418	0.1356	2144.7844	20794.3683
2504.213	-0.0985	0.1356	2144.7686	20794.3467
2504.233	-0.1080	0.1356	2144.7530	20794.3251
2504.254	-0.0670	0.1356	2144.7399	20794.3059
2504.274	-0.0229	0.2676	2144.7465	20794.3063
2504.294	-0.0891	0.1356	2144.7531	20794.3068
2504.315	-0.1300	0.1356	2144.7399	20794.2875
2504.335	-0.0796	0.1356	2144.7247	20794.2660
2504.355	-0.0166	0.2676	2144.7315	20794.2665
2504.375	-0.0639	0.1356	2144.7383	20794.2670
2504.396	-0.1174	0.1356	2144.7253	20794.2478
2504.416	-0.0953	0.1356	2144.7103	20794.2264
2504.436	-0.0292	0.1356	2144.6954	20794.2049
2504.457	-0.0891	0.1356	2144.6830	20794.1858
2504.477	-0.0796	0.1356	2144.6685	20794.1644
2504.498	-0.0418	0.1356	2144.6564	20794.1453
2504.518	-0.1048	0.1356	2144.6422	20794.1240
2504.538	-0.1205	0.1356	2144.6282	20794.1027
2504.559	-0.0355	0.2676	2144.6396	20794.1068
2504.579	-0.0481	0.2676	2144.6693	20794.1295
2504.599	-0.0922	0.1356	2144.6768	20794.1301
2504.620	-0.1143	0.2676	2144.6876	20794.1342
2504.640	-0.0607	0.1356	2144.6949	20794.1349
2504.660	-0.0418	0.1356	2144.6802	20794.1135
2504.681	-0.0701	0.1356	2144.6680	20794.0945
2504.701	-0.0985	0.2676	2144.6755	20794.0952
2504.721	-0.0828	0.1356	2144.6830	20794.0960
2504.741	-0.0198	0.2676	2144.6903	20794.0967
2504.762	-0.0701	0.1356	2144.7009	20794.1008
2504.782	-0.1111	0.2676	2144.7080	20794.1015
2504.802	-0.1048	0.1356	2144.7151	20794.1022
2504.823	-0.0450	0.2676	2144.7253	20794.1063
2504.843	-0.0544	0.1356	2144.7322	20794.1070
2504.863	-0.1111	0.1356	2144.7170	20794.0857
2504.884	-0.0764	0.1356	2144.7043	20794.0667
2504.904	-0.0135	0.2676	2144.7114	20794.0675
2504.924	-0.0576	0.1356	2144.7184	20794.0682
2504.944	-0.0922	0.2676	2144.7253	20794.0690
2504.965	-0.0701	0.1356	2144.7355	20794.0731
2504.985	-0.0229	0.1356	2144.7203	20794.0519
2505.006	-0.0859	0.1356	2144.7076	20794.0329
2505.026	-0.0922	0.1356	2144.6927	20794.0117
2505.046	-0.0355	0.2676	2144.7000	20794.0126
2505.067	-0.0985	0.2676	2144.7334	20794.0398
2505.087	-0.1205	0.1356	2144.7401	20794.0406
2505.107	-0.0670	0.1356	2144.7249	20794.0194
2505.128	-0.0324	0.2676	2144.7350	20794.0236
2505.148	-0.0670	0.1356	2144.7417	20794.0244
2505.168	-0.1048	0.1356	2144.7265	20794.0032
2505.189	-0.1080	0.1356	2144.7137	20793.9844
2505.209	-0.0260	0.1356	2144.6988	20793.9632
2505.229	-0.0670	0.1356	2144.6841	20793.9421
2505.249	-0.0828	0.1356	2144.6695	20793.9211
2505.270	-0.0859	0.1356	2144.6574	20793.9023
2505.290	-0.0260	0.2676	2144.6651	20793.9033
2505.310	-0.0670	0.1356	2144.6727	20793.9042
2505.331	-0.1048	0.1356	2144.6605	20793.8855
2505.351	-0.1143	0.2676	2144.6682	20793.8864
2505.371	-0.0418	0.2676	2144.6975	20793.9094
2505.392	-0.0481	0.2676	2144.7310	20793.9368
2505.412	-0.0828	0.2676	2144.7596	20793.9597
2505.432	-0.1205	0.2676	2144.7878	20793.9826
2505.452	-0.0512	0.1356	2144.7939	20793.9834
2505.473	-0.0512	0.2676	2144.8032	20793.9877
2505.493	-0.0828	0.1356	2144.8090	20793.9885
2505.513	-0.1111	0.2676	2144.8148	20793.9894
2505.534	-0.0481	0.2676	2144.8468	20794.0167
2505.554	-0.0355	0.1356	2144.8521	20794.0175
2505.574	-0.0922	0.1356	2144.8354	20793.9963
2505.595	-0.0859	0.1356	2144.8213	20793.9774
2505.615	-0.0639	0.1356	2144.8050	20793.9563
2505.636	-0.0891	0.1356	2144.7912	20793.9375
2505.656	-0.0481	0.1356	2144.7754	20793.9164
2505.677	-0.0450	0.1356	2144.7620	20793.8977
2505.697	-0.0796	0.1356	2144.7465	20793.8767
2505.718	-0.0387	0.1356	2144.7334	20793.8579
2505.738	-0.0764	0.1356	2144.7183	20793.8370
2505.758	-0.1205	0.2676	2144.7252	20793.8380
2505.779	-0.0450	0.1356	2144.7353	20793.8424
2505.799	-0.0670	0.1356	2144.7202	20793.8215
2505.819	-0.0891	0.1356	2144.7052	20793.8006
2505.840	-0.1174	0.2676	2144.7156	20793.8050
2505.860	-0.0355	0.1356	2144.7225	20793.8061
2505.880	-0.0387	0.2676	2144.7294	20793.8072
2505.901	-0.0953	0.1356	2144.7395	20793.8116
2505.921	-0.1174	0.2676	2144.7461	20793.8127
2505.941	-0.0796	0.2676	2144.7745	20793.8358
2505.961	-0.0607	0.1356	2144.7807	20793.8368
2505.982	-0.0859	0.1356	2144.7672	20793.8181
2506.002	-0.1269	0.2676	2144.7735	20793.8192
2506.022	-0.0481	0.2676	2144.8016	20793.8422
2506.043	-0.0481	0.1356	2144.8108	20793.8466
2506.063	-0.0922	0.1356	2144.7947	20793.8257
2506.083	-0.1205	0.1356	2144.7788	20793.8048
2506.104	-0.0639	0.1356	2144.7653	20793.7861
2506.124	-0.0387	0.1356	2144.7498	20793.7653
2506.144	-0.0733	0.1356	2144.7344	20793.7444
2506.165	-0.1174	0.1356	2144.7215	20793.7259
2506.185	-0.0701	0.1356	2144.7065	20793.7051
2506.205	-0.0512	0.1356	2144.6917	20793.6843
2506.225	-0.0607	0.1356	2144.6771	20793.6636
2506.246	-0.0985	0.1356	2144.6649	20793.6451
2506.266	-0.0387	0.1356	2144.6506	20793.6244
2506.287	-0.0796	0.1356	2144.6388	20793.6060
2506.307	-0.1143	0.2676	2144.6467	20793.6073
2506.327	-0.0733	0.1356	2144.6545	20793.6087
2506.348	-0.0355	0.1356	2144.6425	20793.5903
2506.368	-0.0796	0.2676	2144.6504	20793.5916
2506.388	-0.1017	0.1356	2144.6581	20793.5930
2506.408	-0.0985	0.1356	2144.6439	20793.5724
2506.429	-0.0544	0.1356	2144.6322	20793.5540
2506.449	-0.0512	0.1356	2144.6183	20793.5334
2506.469	-0.1048	0.2676	2144.6264	20793.5349
2506.490	-0.1174	0.1356	2144.6378	20793.5396
2506.510	-0.0292	0.1356	2144.6239	20793.5191
2506.530	-0.0481	0.1356	2144.6101	20793.4985
2506.551	-0.1048	0.2676	2144.6217	20793.5034
2506.571	-0.1332	0.1356	2144.6298	20793.5048
2506.591	-0.0607	0.2676	2144.6378	20793.5063
2506.611	-0.0387	0.1356	2144.6457	20793.5078
2506.632	-0.0764	0.1356	2144.6339	20793.4895
2506.652	-0.1174	0.1356	2144.6200	20793.4690
2506.672	-0.0576	0.1356	2144.6063	20793.4485
2506.693	-0.0544	0.1356	2144.5950	20793.4303
2506.713	-0.0859	0.1356	2144.5816	20793.4099
2506.733	-0.1017	0.1356	2144.5683	20793.3895
2506.754	-0.0639	0.1356	2144.5575	20793.3714
2506.774	-0.0355	0.2676	2144.5664	20793.3730
2506.794	-0.0701	0.1356	2144.5752	20793.3747
2506.815	-0.0953	0.2676	2144.5872	20793.3796
2506.835	-0.0387	0.2676	2144.6176	20793.4032
2506.855	-0.0512	0.2676	2144.6476	20793.4268
2506.876	-0.1174	0.1356	2144.6588	20793.4317
2506.896	-0.1174	0.1356	2144.6446	20793.4113
2506.916	-0.0450	0.2676	2144.6524	20793.4129
2506.937	-0.0544	0.2676	2144.6864	20793.4409
2506.957	-0.0985	0.2676	2144.7156	20793.4644
2506.977	-0.1111	0.1356	2144.7225	20793.4659
2506.997	-0.0324	0.2676	2144.7293	20793.4675
2507.018	-0.0355	0.2676	2144.7624	20793.4954
2507.038	-0.0891	0.2676	2144.7906	20793.5189
2507.058	-0.1080	0.2676	2144.8185	20793.5423
2507.079	-0.0607	0.1356	2144.8275	20793.5471
2507.099	-0.0355	0.2676	2144.8330	20793.5485
2507.119	-0.0764	0.2676	2144.8603	20793.5719
2507.140	-0.1080	0.2676	2144.8917	20793.5997
2507.160	-0.0576	0.2676	2144.9183	20793.6230
2507.180	-0.0607	0.2676	2144.9446	20793.6463
2507.201	-0.0828	0.1356	2144.9520	20793.6509
2507.221	-0.0985	0.1356	2144.9341	20793.6302
2507.241	-0.0607	0.1356	2144.9165	20793.6096
2507.261	-0.0355	0.2676	2144.9209	20793.6109
2507.282	-0.0953	0.2676	2144.9516	20793.6387
2507.302	-0.1143	0.1356	2144.9556	20793.6399
2507.323	-0.0733	0.2676	2144.9628	20793.6446
2507.343	-0.0387	0.1356	2144.9667	20793.6459
2507.363	-0.0891	0.1356	2144.9486	20793.6252
2507.384	-0.0355	0.2676	2144.9560	20793.6299
2507.404	-0.0418	0.2676	2144.9818	20793.6531
2507.424	-0.0701	0.1356	2144.9854	20793.6544
2507.445	-0.1111	0.1356	2144.9694	20793.6360
2507.465	-0.0481	0.2676	2144.9731	20793.6373
2507.485	-0.0387	0.1356	2144.9769	20793.6386
2507.506	-0.0607	0.1356	2144.9609	20793.6201
2507.526	-0.0985	0.1356	2144.9429	20793.5995
2507.546	-0.0355	0.1356	2144.9252	20793.5788
2507.567	-0.0387	0.2676	2144.9328	20793.5836
2507.587	-0.1048	0.1356	2144.9371	20793.5849
2507.607	-0.1205	0.1356	2144.9194	20793.5643
2507.627	-0.0229	0.1356	2144.9019	20793.5437
2507.648	-0.0229	0.2676	2144.9099	20793.5485
2507.668	-0.0796	0.2676	2144.9362	20793.5719
2507.688	-0.1205	0.1356	2144.9404	20793.5733
2507.709	-0.0733	0.1356	2144.9249	20793.5549
2507.729	-0.0639	0.1356	2144.9074	20793.5343
2507.749	-0.0701	0.1356	2144.8901	20793.5138
2507.770	-0.1111	0.1356	2144.8752	20793.4955
2507.790	-0.0544	0.1356	2144.8583	20793.4750
2507.810	-0.0387	0.1356	2144.8416	20793.4545
2507.831	-0.0891	0.2676	2144.8503	20793.4594
2507.851	-0.1205	0.2676	2144.8774	20793.4829
2507.871	-0.0607	0.1356	2144.8823	20793.4844
2507.892	-0.0953	0.2676	2144.8905	20793.4892
2507.912	-0.0891	0.2676	2144.9171	20793.5127
2507.933	-0.0198	0.2676	2144.9478	20793.5406
2507.953	-0.0544	0.2676	2144.9737	20793.5640
2507.973	-0.1111	0.2676	2144.9993	20793.5874
2507.994	-0.0796	0.2676	2145.0290	20793.6152
2508.014	-0.0355	0.1356	2145.0320	20793.6165
2508.034	-0.0607	0.1356	2145.0131	20793.5958
2508.054	-0.1111	0.2676	2145.0164	20793.5972
2508.075	-0.1174	0.2676	2145.0458	20793.6250
2508.095	-0.0324	0.1356	2145.0486	20793.6263
2508.115	-0.0670	0.2676	2145.0514	20793.6276
2508.136	-0.1048	0.2676	2145.0805	20793.6553
2508.156	-0.1080	0.2676	2145.1047	20793.6786
2508.176	-0.0292	0.2676	2145.1286	20793.7018
2508.197	-0.0512	0.2676	2145.1567	20793.7295
2508.217	-0.0764	0.2676	2145.1800	20793.7526
2508.237	-0.1237	0.2676	2145.2030	20793.7758
2508.257	-0.0355	0.2676	2145.2257	20793.7989
2508.278	-0.0229	0.1356	2145.2296	20793.8033
2508.298	-0.0733	0.2676	2145.2301	20793.8044
2508.318	-0.0953	0.1356	2145.2306	20793.8055
2508.339	-0.0544	0.2676	2145.2345	20793.8099
2508.359	-0.0229	0.1356	2145.2349	20793.8110
2508.379	-0.0670	0.1356	2145.2135	20793.7901
2508.400	-0.0985	0.1356	2145.1946	20793.7715
2508.420	-0.0481	0.1356	2145.1737	20793.7506
2508.441	-0.0985	0.1356	2145.1553	20793.7321
2508.461	-0.0544	0.1356	2145.1349	20793.7113
2508.482	-0.0576	0.1356	2145.1170	20793.6927
2508.502	-0.1048	0.1356	2145.0971	20793.6720
2508.522	-0.1143	0.1356	2145.0774	20793.6513
2508.543	-0.0387	0.1356	2145.0602	20793.6328
2508.563	-0.0670	0.1356	2145.0410	20793.6121
2508.583	-0.0828	0.1356	2145.0220	20793.5915
2508.603	-0.1143	0.1356	2145.0032	20793.5709
2508.624	-0.0355	0.1356	2144.9870	20793.5525
2508.644	-0.0450	0.1356	2144.9687	20793.5319
2508.664	-0.0796	0.1356	2144.9506	20793.5114
2508.685	-0.1174	0.1356	2144.9350	20793.4931
2508.705	-0.0481	0.1356	2144.9173	20793.4726
2508.725	-0.0355	0.1356	2144.8999	20793.4521
2508.746	-0.0828	0.1356	2144.8849	20793.4340
2508.766	-0.1048	0.1356	2144.8679	20793.4135
2508.786	-0.0670	0.1356	2144.8510	20793.3931
2508.807	-0.0166	0.1356	2144.8367	20793.3750
2508.827	-0.0985	0.1356	2144.8203	20793.3547
2508.847	-0.1143	0.1356	2144.8040	20793.3343
2508.867	-0.0576	0.1356	2144.7880	20793.3140
2508.888	-0.0512	0.1356	2144.7744	20793.2960
2508.908	-0.0796	0.1356	2144.7588	20793.2757
2508.928	-0.1237	0.1356	2144.7433	20793.2555
2508.949	-0.0481	0.1356	2144.7303	20793.2376
2508.969	-0.0355	0.1356	2144.7152	20793.2174
2508.989	-0.0828	0.1356	2144.7003	20793.1972
2509.010	-0.0922	0.1356	2144.6878	20793.1794
2509.030	-0.0355	0.1356	2144.6732	20793.1592
2509.051	-0.0859	0.1356	2144.6611	20793.1414
2509.071	-0.0670	0.1356	2144.6468	20793.1214
2509.092	-0.0544	0.1356	2144.6350	20793.1036
2509.112	-0.0828	0.1356	2144.6211	20793.0836
2509.133	-0.0355	0.1356	2144.6096	20793.0658
2509.153	-0.0796	0.1356	2144.5960	20793.0459
2509.174	-0.1111	0.1356	2144.5848	20793.0282
2509.194	-0.0418	0.1356	2144.5715	20793.0083
2509.214	-0.0481	0.1356	2144.5584	20792.9884
2509.235	-0.1017	0.1356	2144.5477	20792.9708
2509.255	-0.0733	0.1356	2144.5349	20792.9509
2509.275	-0.0198	0.1356	2144.5222	20792.9311
2509.295	-0.0576	0.1356	2144.5097	20792.9113
2509.316	-0.0922	0.1356	2144.4996	20792.8938
2509.336	-0.1017	0.1356	2144.4874	20792.8740
2509.356	-0.0387	0.2676	2144.4972	20792.8763
2509.377	-0.0450	0.1356	2144.5102	20792.8819
2509.397	-0.0922	0.1356	2144.4978	20792.8622
2509.417	-0.0828	0.1356	2144.4856	20792.8425
2509.438	-0.0292	0.2676	2144.4988	20792.8481
2509.458	-0.0418	0.1356	2144.5084	20792.8504
2509.478	-0.0733	0.2676	2144.5179	20792.8527
2509.498	-0.0985	0.1356	2144.5274	20792.8550
2509.519	-0.0544	0.2676	2144.5400	20792.8606
2509.539	-0.0733	0.2676	2144.5710	20792.8849
2509.559	-0.0953	0.1356	2144.5797	20792.8871
2509.580	-0.0922	0.2676	2144.5917	20792.8927
2509.600	-0.0229	0.1356	2144.6002	20792.8949
2509.620	-0.0639	0.2676	2144.6085	20792.8972
2509.641	-0.0796	0.2676	2144.6431	20792.9258
2509.661	-0.0891	0.2676	2144.6728	20792.9500
2509.681	-0.0512	0.1356	2144.6803	20792.9521
2509.702	-0.0544	0.2676	2144.6910	20792.9577
2509.722	-0.0764	0.1356	2144.6982	20792.9598
2509.743	-0.0576	0.2676	2144.7087	20792.9653
2509.763	-0.0544	0.2676	2144.7376	20792.9894
2509.783	-0.0891	0.2676	2144.7661	20793.0135
2509.803	-0.0922	0.2676	2144.7943	20793.0376
2509.824	-0.0260	0.1356	2144.8036	20793.0430
2509.844	-0.0764	0.2676	2144.8094	20793.0450
2509.864	-0.1111	0.1356	2144.8152	20793.0471
2509.885	-0.1111	0.2676	2144.8242	20793.0525
2509.905	-0.0260	0.2676	2144.8517	20793.0765
2509.925	-0.0512	0.2676	2144.8787	20793.1005
2509.946	-0.1017	0.2676	2144.9099	20793.1289
2509.966	-0.1143	0.1356	2144.9144	20793.1308
2509.986	-0.0324	0.2676	2144.9189	20793.1327
2510.007	-0.0450	0.2676	2144.9496	20793.1611
2510.027	-0.0859	0.1356	2144.9536	20793.1630
2510.047	-0.1048	0.2676	2144.9576	20793.1649
2510.067	-0.0639	0.2676	2144.9833	20793.1888
2510.088	-0.0481	0.1356	2144.9903	20793.1940
2510.108	-0.0828	0.2676	2144.9938	20793.1958
2510.128	-0.0985	0.2676	2145.0191	20793.2197
2510.149	-0.0450	0.2676	2145.0485	20793.2479
2510.169	-0.0229	0.2676	2145.0732	20793.2717
2510.189	-0.0828	0.2676	2145.0975	20793.2954
2510.210	-0.1080	0.1356	2145.1030	20793.3005
2510.230	-0.0733	0.1356	2145.0832	20793.2802
2510.250	-0.0229	0.2676	2145.0856	20793.2820
2510.271	-0.1080	0.2676	2145.1142	20793.3102
2510.291	-0.0607	0.2676	2145.1380	20793.3339
2510.312	-0.0324	0.2676	2145.1660	20793.3620
2510.332	-0.1237	0.2676	2145.1891	20793.3856
2510.352	-0.1017	0.1356	2145.1902	20793.3872
2510.372	-0.0103	0.2676	2145.1912	20793.3888
2510.393	-0.0481	0.1356	2145.1955	20793.3938
2510.413	-0.1017	0.1356	2145.1746	20793.3734
2510.433	-0.1111	0.2676	2145.1758	20793.3750
2510.454	-0.0418	0.2676	2145.2033	20793.4031
2510.474	-0.0324	0.1356	2145.2041	20793.4047
2510.494	-0.0418	0.2676	2145.2050	20793.4063
2510.515	-0.1080	0.1356	2145.2091	20793.4112
2510.535	-0.0796	0.2676	2145.2099	20793.4128
2510.555	-0.0260	0.2676	2145.2325	20793.4364
2510.575	-0.0733	0.2676	2145.2549	20793.4599
2510.596	-0.1143	0.2676	2145.2813	20793.4878
2510.616	-0.0670	0.2676	2145.3031	20793.5113
2510.636	-0.0260	0.2676	2145.3245	20793.5347
2510.657	-0.0670	0.1356	2145.3272	20793.5395
2510.677	-0.1237	0.1356	2145.3046	20793.5190
2510.697	-0.1048	0.1356	2145.2824	20793.4984
2510.718	-0.0450	0.2676	2145.2856	20793.5033
2510.738	-0.0639	0.2676	2145.3072	20793.5267
2510.758	-0.1174	0.1356	2145.3068	20793.5281
2510.779	-0.0891	0.2676	2145.3097	20793.5329
2510.799	-0.0260	0.1356	2145.3092	20793.5344
2510.819	-0.0576	0.1356	2145.2869	20793.5138
2510.840	-0.0985	0.2676	2145.2900	20793.5186
2510.860	-0.0418	0.1356	2145.2898	20793.5201
2510.880	-0.0450	0.2676	2145.2895	20793.5215
2510.901	-0.0639	0.2676	2145.3156	20793.5494
2510.921	-0.1111	0.1356	2145.3150	20793.5508
2510.941	-0.0544	0.1356	2145.2926	20793.5302
2510.961	-0.0355	0.1356	2145.2705	20793.5097
2510.982	-0.0764	0.1356	2145.2509	20793.4914
2511.002	-0.1048	0.2676	2145.2512	20793.4929
2511.022	-0.0859	0.1356	2145.2514	20793.4944
2511.043	-0.0450	0.2676	2145.2550	20793.4992
2511.063	-0.0891	0.2676	2145.2770	20793.5226
2511.083	-0.1205	0.2676	2145.2988	20793.5461
2511.104	-0.0859	0.2676	2145.3248	20793.5739
2511.124	-0.0418	0.2676	2145.3460	20793.5973
2511.144	-0.0639	0.2676	2145.3669	20793.6206
2511.164	-0.0985	0.2676	2145.3875	20793.6439
2511.185	-0.1048	0.1356	2145.3894	20793.6485
2511.205	-0.0355	0.2676	2145.3879	20793.6498
2511.225	-0.0481	0.2676	2145.4083	20793.6731
2511.246	-0.0985	0.1356	2145.4100	20793.6777
2511.266	-0.0922	0.1356	2145.3864	20793.6570
2511.286	-0.0260	0.2676	2145.3849	20793.6582
2511.307	-0.0481	0.2676	2145.4098	20793.6859
2511.327	-0.0922	0.2676	2145.4299	20793.7092
2511.347	-0.0953	0.1356	2145.4279	20793.7104
2511.368	-0.0450	0.2676	2145.4293	20793.7149
2511.388	-0.1048	0.1356	2145.4273	20793.7161
2511.409	-0.0576	0.1356	2145.4058	20793.6976
2511.429	-0.0292	0.2676	2145.4041	20793.6988
2511.449	-0.0796	0.1356	2145.4024	20793.7000
2511.469	-0.1111	0.1356	2145.3789	20793.6793
2511.490	-0.1111	0.1356	2145.3580	20793.6608
2511.510	-0.0292	0.2676	2145.3569	20793.6621
2511.530	-0.0607	0.1356	2145.3558	20793.6633
2511.551	-0.0985	0.2676	2145.3581	20793.6679
2511.571	-0.1111	0.1356	2145.3570	20793.6692
2511.591	-0.0135	0.1356	2145.3341	20793.6485
2511.612	-0.0292	0.2676	2145.3366	20793.6531
2511.632	-0.0701	0.1356	2145.3358	20793.6544
2511.652	-0.1048	0.1356	2145.3132	20793.6337
2511.672	-0.0450	0.2676	2145.3126	20793.6350
2511.693	-0.0481	0.2676	2145.3384	20793.6627
2511.713	-0.0701	0.1356	2145.3376	20793.6640
2511.733	-0.0985	0.2676	2145.3367	20793.6653
2511.754	-0.0639	0.2676	2145.3622	20793.6930
2511.774	-0.0292	0.1356	2145.3611	20793.6942
2511.794	-0.0796	0.1356	2145.3381	20793.6734
2511.815	-0.1111	0.1356	2145.3176	20793.6550
2511.835	-0.0701	0.2676	2145.3171	20793.6562
2511.855	-0.0355	0.2676	2145.3383	20793.6795
2511.876	-0.0953	0.2676	2145.3638	20793.7072
2511.896	-0.1111	0.2676	2145.3845	20793.7304
2511.916	-0.0481	0.1356	2145.3831	20793.7315
2511.937	-0.0764	0.1356	2145.3621	20793.7130
2511.957	-0.1143	0.1356	2145.3391	20793.6922
2511.978	-0.0324	0.1356	2145.3186	20793.6737
2511.998	-0.0796	0.1356	2145.2962	20793.6530
2512.018	-0.0796	0.1356	2145.2740	20793.6323
2512.038	-0.1111	0.2676	2145.2739	20793.6336
2512.059	-0.0229	0.1356	2145.2773	20793.6382
2512.079	-0.0701	0.2676	2145.2772	20793.6395
2512.099	-0.1048	0.1356	2145.2771	20793.6408
2512.120	-0.1017	0.1356	2145.2574	20793.6224
2512.140	-0.0450	0.2676	2145.2576	20793.6237
2512.160	-0.0670	0.2676	2145.2796	20793.6470
2512.181	-0.0764	0.2676	2145.3058	20793.6747
2512.201	-0.1205	0.1356	2145.3054	20793.6760
2512.221	-0.0387	0.1356	2145.2831	20793.6553
2512.242	-0.0387	0.2676	2145.2863	20793.6599
2512.262	-0.0639	0.2676	2145.3079	20793.6831
2512.282	-0.1143	0.1356	2145.3075	20793.6844
2512.302	-0.0512	0.1356	2145.2852	20793.6636
2512.323	-0.0544	0.2676	2145.2883	20793.6682
2512.343	-0.0639	0.1356	2145.2881	20793.6695
2512.363	-0.1017	0.1356	2145.2660	20793.6488
2512.384	-0.0891	0.2676	2145.2694	20793.6534
2512.404	-0.0008	0.1356	2145.2695	20793.6547
2512.424	-0.0764	0.2676	2145.2695	20793.6560
2512.445	-0.1017	0.1356	2145.2728	20793.6606
2512.465	-0.0922	0.2676	2145.2728	20793.6619
2512.485	-0.0607	0.2676	2145.2946	20793.6851
2512.506	-0.0922	0.1356	2145.2977	20793.6897
2512.526	-0.0355	0.2676	2145.2974	20793.6909
2512.547	-0.0859	0.2676	2145.3233	20793.7186
2512.567	-0.0859	0.1356	2145.3227	20793.7198
2512.588	-0.0387	0.2676	2145.3254	20793.7244
2512.608	-0.0764	0.2676	2145.3465	20793.7475
2512.629	-0.0701	0.2676	2145.3719	20793.7751
2512.649	-0.0670	0.2676	2145.3925	20793.7982
2512.670	-0.1174	0.2676	2145.4173	20793.8257
2512.690	-0.0796	0.2676	2145.4373	20793.8488
2512.710	-0.0292	0.2676	2145.4571	20793.8718
2512.730	-0.0733	0.1356	2145.4547	20793.8728
2512.751	-0.1048	0.2676	2145.4558	20793.8772
2512.771	-0.0796	0.2676	2145.4753	20793.9001
2512.791	-0.0229	0.2676	2145.4946	20793.9231
2512.812	-0.0701	0.1356	2145.4952	20793.9274
2512.832	-0.1080	0.2676	2145.4924	20793.9283
2512.852	-0.1111	0.2676	2145.5115	20793.9512
2512.873	-0.0292	0.2676	2145.5348	20793.9786
2512.893	-0.0670	0.2676	2145.5533	20794.0014
2512.913	-0.0953	0.2676	2145.5717	20794.0242
2512.933	-0.1111	0.2676	2145.5898	20794.0470
2512.954	-0.0387	0.1356	2145.5891	20794.0512
2512.974	-0.0355	0.2676	2145.5852	20794.0519
2512.994	-0.0985	0.2676	2145.6031	20794.0747
2513.015	-0.1048	0.2676	2145.6252	20794.1019
2513.035	-0.0387	0.2676	2145.6427	20794.1246
2513.055	-0.0607	0.2676	2145.6599	20794.1472
2513.076	-0.0891	0.2676	2145.6813	20794.1743
2513.096	-0.1111	0.2676	2145.6981	20794.1969
2513.116	-0.0481	0.2676	2145.7146	20794.2195
2513.137	-0.0418	0.2676	2145.7353	20794.2465
2513.157	-0.1048	0.2676	2145.7514	20794.2690
2513.177	-0.1048	0.1356	2145.7454	20794.2695
2513.198	-0.0355	0.2676	2145.7428	20794.2734
2513.218	-0.1237	0.1356	2145.7369	20794.2739
2513.239	-0.1017	0.1356	2145.7115	20794.2547
2513.259	-0.0292	0.1356	2145.6841	20794.2332
2513.279	-0.0670	0.1356	2145.6571	20794.2118
2513.299	-0.0922	0.1356	2145.6304	20794.1904
2513.320	-0.0891	0.1356	2145.6063	20794.1712
2513.340	-0.0481	0.2676	2145.6022	20794.1719
2513.360	-0.0544	0.2676	2145.6199	20794.1945
2513.381	-0.1237	0.2676	2145.6418	20794.2215
2513.401	-0.0985	0.1356	2145.6372	20794.2221
2513.421	-0.0166	0.1356	2145.6107	20794.2006
2513.442	-0.0953	0.1356	2145.5869	20794.1815
2513.462	-0.1048	0.1356	2145.5611	20794.1601
2513.482	-0.1111	0.1356	2145.5356	20794.1388
2513.503	-0.0481	0.1356	2145.5127	20794.1198
2513.523	-0.0576	0.1356	2145.4878	20794.0985
2513.543	-0.0922	0.1356	2145.4633	20794.0772
2513.563	-0.0985	0.1356	2145.4390	20794.0560
2513.584	-0.0512	0.1356	2145.4173	20794.0370
2513.604	-0.0481	0.1356	2145.3936	20794.0158
2513.624	-0.0953	0.1356	2145.3702	20793.9947
2513.645	-0.1237	0.1356	2145.3494	20793.9758
2513.665	-0.0512	0.1356	2145.3265	20793.9547
2513.685	-0.0764	0.1356	2145.3040	20793.9336
2513.706	-0.0701	0.1356	2145.2840	20793.9148
2513.726	-0.1174	0.1356	2145.2620	20793.8938
2513.746	-0.0418	0.1356	2145.2402	20793.8728
2513.767	-0.0859	0.1356	2145.2210	20793.8540
2513.787	-0.0985	0.1356	2145.1998	20793.8331
2513.808	-0.0355	0.1356	2145.1810	20793.8144
2513.828	-0.0764	0.1356	2145.1603	20793.7935
2513.848	-0.0922	0.1356	2145.1398	20793.7726
2513.868	-0.1017	0.2676	2145.1415	20793.7738
2513.889	-0.0512	0.1356	2145.1464	20793.7782
2513.909	-0.0639	0.1356	2145.1261	20793.7574
2513.929	-0.0859	0.2676	2145.1279	20793.7585
2513.950	-0.1332	0.1356	2145.1331	20793.7630
2513.970	-0.0576	0.1356	2145.1129	20793.7422
2513.990	-0.0198	0.1356	2145.0930	20793.7214
2514.011	-0.0733	0.1356	2145.0757	20793.7028
2514.031	-0.1269	0.1356	2145.0562	20793.6821
2514.051	-0.0576	0.2676	2145.0589	20793.6833
2514.071	-0.0355	0.1356	2145.0616	20793.6846
2514.092	-0.0544	0.1356	2145.0446	20793.6661
2514.112	-0.1017	0.1356	2145.0256	20793.6453
2514.132	-0.0576	0.1356	2145.0068	20793.6247
2514.153	-0.0292	0.1356	2144.9905	20793.6062
2514.173	-0.0764	0.1356	2144.9721	20793.5856
2514.193	-0.1017	0.1356	2144.9540	20793.5650
2514.214	-0.0481	0.1356	2144.9383	20793.5466
2514.234	-0.0387	0.1356	2144.9206	20793.5261
2514.254	-0.0828	0.1356	2144.9031	20793.5055
2514.275	-0.1111	0.1356	2144.8881	20793.4873
2514.295	-0.0544	0.1356	2144.8711	20793.4668
2514.315	-0.0481	0.1356	2144.8542	20793.4463
2514.336	-0.1111	0.1356	2144.8398	20793.4281
2514.356	-0.0450	0.1356	2144.8233	20793.4077
2514.377	-0.0607	0.1356	2144.8093	20793.3896
2514.397	-0.0764	0.1356	2144.7932	20793.3692
2514.417	-0.1174	0.1356	2144.7773	20793.3488
2514.437	-0.0450	0.1356	2144.7616	20793.3285
2514.458	-0.0512	0.1356	2144.7484	20793.3105
2514.478	-0.0859	0.1356	2144.7330	20793.2902
2514.498	-0.1017	0.2676	2144.7398	20793.2919
2514.519	-0.0701	0.1356	2144.7497	20793.2970
2514.539	-0.0260	0.1356	2144.7344	20793.2768
2514.559	-0.0796	0.1356	2144.7192	20793.2565
2514.580	-0.1048	0.1356	2144.7065	20793.2386
2514.600	-0.0764	0.1356	2144.6917	20793.2184
2514.620	-0.0387	0.1356	2144.6771	20793.1983
2514.640	-0.0607	0.1356	2144.6627	20793.1781
2514.661	-0.1269	0.1356	2144.6506	20793.1603
2514.681	-0.0922	0.1356	2144.6365	20793.1402
2514.701	-0.0260	0.1356	2144.6226	20793.1201
2514.722	-0.0481	0.1356	2144.6111	20793.1024
2514.742	-0.0985	0.1356	2144.5975	20793.0823
2514.762	-0.1017	0.2676	2144.6059	20793.0843
2514.783	-0.0481	0.1356	2144.6175	20793.0897
2514.803	-0.0544	0.1356	2144.6038	20793.0697
2514.823	-0.0891	0.1356	2144.5903	20793.0497
2514.844	-0.0985	0.1356	2144.5792	20793.0320
2514.864	-0.0198	0.2676	2144.5878	20793.0341
2514.885	-0.1017	0.1356	2144.5997	20793.0395
2514.905	-0.0764	0.2676	2144.6081	20793.0415
2514.925	-0.0670	0.2676	2144.6382	20793.0656
2514.946	-0.1017	0.2676	2144.6724	20793.0940
2514.966	-0.1017	0.2676	2144.7018	20793.1180
2514.986	-0.0324	0.2676	2144.7307	20793.1419
2515.007	-0.0670	0.2676	2144.7638	20793.1703
2515.027	-0.0922	0.2676	2144.7920	20793.1941
2515.047	-0.1174	0.2676	2144.8198	20793.2180
2515.067	-0.0576	0.2676	2144.8473	20793.2418
2515.088	-0.0450	0.2676	2144.8789	20793.2700
2515.108	-0.0764	0.2676	2144.9056	20793.2937
2515.128	-0.1237	0.2676	2144.9320	20793.3174
2515.149	-0.0670	0.2676	2144.9626	20793.3456
2515.169	-0.0418	0.2676	2144.9883	20793.3692
2515.189	-0.0639	0.2676	2145.0137	20793.3928
2515.210	-0.1080	0.2676	2145.0432	20793.4209
2515.230	-0.0670	0.2676	2145.0679	20793.4444
2515.250	-0.0607	0.2676	2145.0923	20793.4679
2515.271	-0.0828	0.2676	2145.1208	20793.4959
2515.291	-0.0953	0.2676	2145.1445	20793.5193
2515.311	-0.0576	0.2676	2145.1680	20793.5428
2515.331	-0.0229	0.2676	2145.1911	20793.5662
2515.352	-0.0418	0.2676	2145.2184	20793.5940
2515.372	-0.1143	0.2676	2145.2409	20793.6173
2515.392	-0.0953	0.2676	2145.2631	20793.6406
2515.413	-0.0229	0.2676	2145.2895	20793.6683
2515.433	-0.0670	0.2676	2145.3111	20793.6916
2515.454	-0.0576	0.2676	2145.3369	20793.7192
2515.474	-0.0450	0.2676	2145.3580	20793.7424
2515.494	-0.1111	0.1356	2145.3569	20793.7436
2515.515	-0.0922	0.2676	2145.3592	20793.7481
2515.535	-0.0418	0.2676	2145.3799	20793.7712
2515.555	-0.0355	0.2676	2145.4004	20793.7944
2515.576	-0.0985	0.2676	2145.4251	20793.8219
2515.596	-0.1174	0.2676	2145.4450	20793.8449
2515.616	-0.0418	0.1356	2145.4428	20793.8460
2515.637	-0.0387	0.1356	2145.4211	20793.8273
2515.657	-0.0733	0.2676	2145.4192	20793.8283
2515.677	-0.1048	0.2676	2145.4392	20793.8514
2515.697	-0.0481	0.2676	2145.4590	20793.8744
2515.718	-0.0450	0.2676	2145.4829	20793.9018
2515.738	-0.0639	0.2676	2145.5021	20793.9248
2515.758	-0.1048	0.2676	2145.5211	20793.9477
2515.779	-0.0859	0.2676	2145.5443	20793.9750
2515.799	-0.0607	0.2676	2145.5627	20793.9979
2515.819	-0.0764	0.2676	2145.5809	20794.0207
2515.840	-0.0985	0.2676	2145.6033	20794.0480
2515.860	-0.0859	0.2676	2145.6211	20794.0707
2515.880	-0.0324	0.1356	2145.6167	20794.0715
2515.900	-0.0922	0.2676	2145.6124	20794.0722
2515.921	-0.1048	0.2676	2145.6344	20794.0994
2515.941	-0.0733	0.1356	2145.6299	20794.1001
2515.961	-0.0260	0.2676	2145.6254	20794.1008
2515.982	-0.0639	0.2676	2145.6472	20794.1280
2516.002	-0.0985	0.2676	2145.6644	20794.1507
2516.023	-0.0481	0.2676	2145.6858	20794.1777
2516.043	-0.0859	0.1356	2145.6806	20794.1784
2516.064	-0.0922	0.2676	2145.6788	20794.1823
2516.084	-0.0387	0.2676	2145.6956	20794.2049
2516.104	-0.1080	0.2676	2145.7121	20794.2275
2516.125	-0.0512	0.1356	2145.7100	20794.2314
2516.146	-0.0544	0.2676	2145.7078	20794.2353
2516.166	-0.1080	0.2676	2145.7242	20794.2578
2516.186	-0.0355	0.1356	2145.7186	20794.2584
2516.207	-0.0544	0.2676	2145.7163	20794.2622
2516.227	-0.0701	0.2676	2145.7326	20794.2847
2516.248	-0.0481	0.1356	2145.7302	20794.2886
2516.268	-0.0512	0.2676	2145.7245	20794.2890
2516.288	-0.0922	0.2676	2145.7407	20794.3115
2516.308	-0.1080	0.2676	2145.7567	20794.3339
2516.329	-0.0387	0.1356	2145.7539	20794.3377
2516.349	-0.0481	0.2676	2145.7479	20794.3381
2516.369	-0.0828	0.1356	2145.7419	20794.3385
2516.390	-0.0985	0.2676	2145.7394	20794.3423
2516.410	-0.0418	0.1356	2145.7336	20794.3427
2516.430	-0.0512	0.2676	2145.7278	20794.3431
2516.451	-0.0828	0.2676	2145.7484	20794.3700
2516.471	-0.1048	0.1356	2145.7424	20794.3704
2516.491	-0.0387	0.2676	2145.7365	20794.3707
2516.511	-0.0355	0.2676	2145.7526	20794.3931
2516.532	-0.0576	0.2676	2145.7728	20794.4199
2516.552	-0.1300	0.1356	2145.7666	20794.4202
2516.572	-0.0544	0.2676	2145.7604	20794.4205
2516.593	-0.0355	0.2676	2145.7806	20794.4472
2516.613	-0.0733	0.1356	2145.7742	20794.4475
2516.633	-0.1174	0.2676	2145.7679	20794.4478
2516.654	-0.0985	0.2676	2145.7880	20794.4745
2516.674	-0.0544	0.2676	2145.8034	20794.4967
2516.694	-0.0607	0.2676	2145.8186	20794.5189
2516.714	-0.1017	0.2676	2145.8336	20794.5411
2516.735	-0.0607	0.2676	2145.8529	20794.5677
2516.755	-0.0481	0.2676	2145.8675	20794.5898
2516.776	-0.1111	0.2676	2145.8863	20794.6164
2516.796	-0.0324	0.1356	2145.8786	20794.6164
2516.817	-0.0481	0.2676	2145.8744	20794.6199
2516.837	-0.0796	0.2676	2145.8887	20794.6419
2516.857	-0.1111	0.2676	2145.9029	20794.6639
2516.878	-0.0008	0.2676	2145.9213	20794.6904
2516.898	-0.0607	0.1356	2145.9131	20794.6903
2516.918	-0.0953	0.1356	2145.8833	20794.6683
2516.938	-0.1205	0.1356	2145.8538	20794.6463
2516.959	-0.0576	0.2676	2145.8498	20794.6497
2516.979	-0.0481	0.2676	2145.8645	20794.6717
2516.999	-0.0922	0.2676	2145.8789	20794.6937
2517.020	-0.1048	0.2676	2145.8976	20794.7201
2517.040	-0.0733	0.2676	2145.9116	20794.7420
2517.060	-0.0512	0.1356	2145.9036	20794.7419
2517.081	-0.0859	0.2676	2145.8991	20794.7452
2517.101	-0.1111	0.2676	2145.9131	20794.7671
2517.121	-0.0450	0.2676	2145.9269	20794.7890
2517.142	-0.0387	0.1356	2145.9221	20794.7922
2517.162	-0.0953	0.2676	2145.9139	20794.7920
2517.182	-0.0985	0.2676	2145.9278	20794.8138
2517.202	-0.0607	0.2676	2145.9414	20794.8356
2517.223	-0.0418	0.2676	2145.9593	20794.8619
2517.243	-0.0764	0.2676	2145.9726	20794.8836
2517.263	-0.1111	0.2676	2145.9857	20794.9053
2517.284	-0.0450	0.2676	2146.0031	20794.9315
2517.304	-0.0576	0.2676	2146.0158	20794.9531
2517.325	-0.0828	0.2676	2146.0328	20794.9792
2517.345	-0.0891	0.1356	2146.0233	20794.9788
2517.365	-0.0324	0.2676	2146.0139	20794.9784
2517.386	-0.0922	0.1356	2146.0079	20794.9814
2517.406	-0.1332	0.2676	2145.9987	20794.9810
2517.426	-0.0418	0.2676	2146.0115	20795.0026
2517.446	-0.0260	0.2676	2146.0241	20795.0241
2517.467	-0.0764	0.2676	2146.0410	20795.0501
2517.487	-0.1048	0.2676	2146.0532	20795.0716
2517.507	-0.0576	0.2676	2146.0653	20795.0931
2517.528	-0.0450	0.2676	2146.0817	20795.1190
2517.548	-0.0985	0.2676	2146.0934	20795.1404
2517.568	-0.1237	0.2676	2146.1050	20795.1618
2517.589	-0.0764	0.2676	2146.1209	20795.1876
2517.609	-0.0292	0.2676	2146.1321	20795.2090
2517.629	-0.0639	0.2676	2146.1432	20795.2303
2517.650	-0.1080	0.2676	2146.1586	20795.2560
2517.670	-0.1017	0.2676	2146.1694	20795.2773
2517.690	-0.0387	0.2676	2146.1800	20795.2985
2517.710	-0.0607	0.2676	2146.1905	20795.3197
2517.731	-0.1017	0.2676	2146.2054	20795.3453
2517.751	-0.0891	0.2676	2146.2155	20795.3664
2517.771	0.0023	0.2676	2146.2256	20795.3875
2517.792	-0.0512	0.2676	2146.2400	20795.4131
2517.812	-0.1017	0.2676	2146.2497	20795.4341
2517.832	-0.0891	0.2676	2146.2594	20795.4551
2517.853	-0.0512	0.2676	2146.2733	20795.4806
2517.873	-0.0733	0.2676	2146.2827	20795.5015
2517.894	-0.0922	0.2676	2146.2963	20795.5269
2517.914	-0.0481	0.2676	2146.3054	20795.5478
2517.934	-0.0922	0.2676	2146.3143	20795.5687
2517.955	-0.1143	0.2676	2146.3276	20795.5940
2517.975	-0.0733	0.2676	2146.3362	20795.6148
2517.995	-0.0355	0.2676	2146.3448	20795.6356
2518.016	-0.0985	0.2676	2146.3577	20795.6608
2518.036	-0.0764	0.2676	2146.3660	20795.6816
2518.056	-0.0891	0.2676	2146.3741	20795.7023
2518.076	-0.0292	0.2676	2146.3822	20795.7230
2518.097	-0.0985	0.2676	2146.3946	20795.7481
2518.117	-0.0985	0.2676	2146.4025	20795.7687
2518.137	-0.0953	0.2676	2146.4102	20795.7893
2518.158	-0.0418	0.2676	2146.4222	20795.8143
2518.178	-0.0607	0.1356	2146.4079	20795.8129
2518.198	-0.1111	0.1356	2146.3718	20795.7895
2518.218	-0.0891	0.1356	2146.3362	20795.7661
2518.239	-0.0481	0.1356	2146.3033	20795.7450
2518.259	-0.0544	0.1356	2146.2686	20795.7217
2518.279	-0.0891	0.2676	2146.2561	20795.7204
2518.300	-0.1017	0.2676	2146.2701	20795.7455
2518.320	-0.0355	0.1356	2146.2576	20795.7441
2518.340	-0.0639	0.1356	2146.2234	20795.7208
2518.361	-0.0953	0.1356	2146.1919	20795.6998
2518.381	-0.0828	0.1356	2146.1586	20795.6765
2518.401	-0.0512	0.1356	2146.1256	20795.6532
2518.422	-0.0324	0.1356	2146.0954	20795.6323
2518.442	-0.1048	0.1356	2146.0632	20795.6091
2518.463	-0.0481	0.1356	2146.0337	20795.5882
2518.483	-0.0859	0.1356	2146.0023	20795.5651
2518.503	-0.1205	0.1356	2145.9713	20795.5419
2518.524	-0.0859	0.1356	2145.9430	20795.5211
2518.544	-0.0355	0.1356	2145.9127	20795.4981
2518.564	-0.0733	0.1356	2145.8829	20795.4751
2518.584	-0.0953	0.1356	2145.8534	20795.4521
2518.605	-0.0953	0.1356	2145.8265	20795.4314
2518.625	-0.0166	0.1356	2145.7977	20795.4084
2518.645	-0.0418	0.1356	2145.7692	20795.3855
2518.666	-0.1048	0.1356	2145.7434	20795.3649
2518.686	-0.0953	0.1356	2145.7157	20795.3420
2518.706	-0.0387	0.1356	2145.6883	20795.3192
2518.727	-0.0324	0.1356	2145.6634	20795.2987
2518.747	-0.0859	0.1356	2145.6367	20795.2759
2518.767	-0.1111	0.1356	2145.6103	20795.2532
2518.787	-0.0576	0.1356	2145.5842	20795.2305
2518.808	-0.0418	0.1356	2145.5606	20795.2100
2518.828	-0.0639	0.1356	2145.5352	20795.1874
2518.848	-0.1017	0.1356	2145.5100	20795.1647
2518.869	-0.0512	0.1356	2145.4874	20795.1444
2518.889	-0.0387	0.1356	2145.4629	20795.1218
2518.909	-0.0796	0.1356	2145.4386	20795.0993
2518.930	-0.0953	0.1356	2145.4169	20795.0790
2518.950	-0.0512	0.1356	2145.3932	20795.0565
2518.970	-0.0544	0.1356	2145.3698	20795.0341
2518.991	-0.1080	0.1356	2145.3490	20795.0139
2519.011	-0.0512	0.1356	2145.3262	20794.9915
2519.032	-0.0764	0.1356	2145.3059	20794.9713
2519.052	-0.1143	0.1356	2145.2836	20794.9490
2519.072	-0.0701	0.1356	2145.2616	20794.9266
2519.093	-0.0418	0.1356	2145.2421	20794.9066
2519.113	-0.0512	0.1356	2145.2206	20794.8843
2519.133	-0.0859	0.1356	2145.1994	20794.8621
2519.153	-0.1174	0.1356	2145.1784	20794.8398
2519.174	-0.0481	0.1356	2145.1599	20794.8199
2519.194	-0.0387	0.1356	2145.1395	20794.7977
2519.214	-0.0796	0.1356	2145.1193	20794.7756
2519.235	-0.1174	0.1356	2145.1015	20794.7557
2519.255	-0.0576	0.1356	2145.0818	20794.7337
2519.275	-0.0512	0.1356	2145.0623	20794.7116
2519.296	-0.1048	0.1356	2145.0453	20794.6918
2519.316	-0.0859	0.2676	2145.0481	20794.6918
2519.336	-0.0135	0.1356	2145.0509	20794.6918
2519.357	-0.0607	0.1356	2145.0340	20794.6720
2519.377	-0.1111	0.1356	2145.0152	20794.6500
2519.397	-0.1205	0.2676	2145.0183	20794.6501
2519.418	-0.0387	0.2676	2145.0478	20794.6765
2519.438	-0.0481	0.2676	2145.0724	20794.6985
2519.458	-0.0701	0.1356	2145.0749	20794.6985
2519.478	-0.1174	0.1356	2145.0555	20794.6764
2519.499	-0.0670	0.2676	2145.0615	20794.6798
2519.519	-0.0387	0.2676	2145.0860	20794.7018
2519.539	-0.0764	0.2676	2145.1102	20794.7237
2519.560	-0.0796	0.2676	2145.1385	20794.7501
2519.580	-0.0670	0.2676	2145.1620	20794.7719
2519.601	-0.0828	0.2676	2145.1896	20794.7983
2519.621	-0.0387	0.2676	2145.2125	20794.8201
2519.642	-0.0701	0.2676	2145.2395	20794.8463
2519.662	-0.0922	0.2676	2145.2618	20794.8681
2519.683	-0.0387	0.2676	2145.2882	20794.8943
2519.703	-0.0953	0.2676	2145.3098	20794.9160
2519.724	-0.0828	0.2676	2145.3356	20794.9421
2519.744	-0.0418	0.2676	2145.3567	20794.9637
2519.764	-0.1048	0.2676	2145.3775	20794.9853
2519.785	-0.1017	0.2676	2145.4024	20795.0114
2519.805	-0.0450	0.2676	2145.4227	20795.0329
2519.825	-0.0639	0.2676	2145.4426	20795.0545
2519.846	-0.0828	0.2676	2145.4668	20795.0804
2519.866	-0.1048	0.2676	2145.4862	20795.1019
2519.886	-0.0512	0.2676	2145.5053	20795.1233
2519.907	-0.0229	0.2676	2145.5287	20795.1492
2519.927	-0.0859	0.2676	2145.5474	20795.1706
2519.947	-0.1237	0.1356	2145.5439	20795.1699
2519.967	-0.0639	0.2676	2145.5405	20795.1693
2519.988	-0.0512	0.2676	2145.5634	20795.1951
2520.008	-0.0985	0.1356	2145.5598	20795.1945
2520.028	-0.1237	0.2676	2145.5562	20795.1938
2520.049	-0.0576	0.2676	2145.5789	20795.2196
2520.069	-0.0450	0.1356	2145.5750	20795.2189
2520.089	-0.0607	0.2676	2145.5712	20795.2182
2520.110	-0.1205	0.2676	2145.5938	20795.2439
2520.130	-0.0859	0.2676	2145.6116	20795.2652
2520.150	-0.0198	0.2676	2145.6292	20795.2864
2520.170	-0.0544	0.1356	2145.6247	20795.2857
2520.191	-0.1332	0.2676	2145.6237	20795.2882
2520.211	-0.0859	0.1356	2145.6193	20795.2875
2520.231	-0.0229	0.2676	2145.6149	20795.2867
2520.252	-0.0733	0.2676	2145.6369	20795.3123
2520.272	-0.0953	0.2676	2145.6542	20795.3335
2520.293	-0.0481	0.1356	2145.6528	20795.3360
2520.313	-0.0828	0.2676	2145.6480	20795.3352
2520.333	-0.1174	0.1356	2145.6433	20795.3344
2520.354	-0.0764	0.1356	2145.6190	20795.3138
2520.374	-0.0324	0.2676	2145.6147	20795.3130
2520.394	-0.0607	0.1356	2145.6104	20795.3122
2520.415	-0.1017	0.2676	2145.6095	20795.3148
2520.435	-0.0733	0.2676	2145.6271	20795.3359
2520.455	-0.0135	0.2676	2145.6445	20795.3571
2520.475	-0.0544	0.1356	2145.6399	20795.3562
2520.496	-0.1111	0.2676	2145.6386	20795.3587
2520.516	-0.0796	0.2676	2145.6559	20795.3798
2520.536	-0.0166	0.2676	2145.6729	20795.4009
2520.557	-0.0639	0.1356	2145.6712	20795.4033
2520.577	-0.0859	0.2676	2145.6662	20795.4024
2520.597	-0.0796	0.1356	2145.6613	20795.4015
2520.618	-0.0166	0.2676	2145.6598	20795.4039
2520.638	-0.0639	0.1356	2145.6549	20795.4030
2520.658	-0.1080	0.2676	2145.6501	20795.4021
2520.678	-0.1017	0.2676	2145.6672	20795.4232
2520.699	-0.0512	0.1356	2145.6656	20795.4256
2520.719	-0.0576	0.1356	2145.6389	20795.4026
2520.739	-0.0953	0.2676	2145.6343	20795.4017
2520.760	-0.1143	0.2676	2145.6560	20795.4272
2520.780	-0.0450	0.2676	2145.6731	20795.4483
2520.800	-0.0544	0.1356	2145.6680	20795.4473
2520.821	-0.1017	0.2676	2145.6664	20795.4497
2520.841	-0.0260	0.2676	2145.6833	20795.4707
2520.862	-0.0544	0.2676	2145.7045	20795.4961
2520.882	-0.1205	0.2676	2145.7209	20795.5170
2520.902	-0.0796	0.1356	2145.7153	20795.5160
2520.923	-0.0512	0.2676	2145.7131	20795.5183
2520.943	-0.0733	0.2676	2145.7294	20795.5392
2520.963	-0.1048	0.2676	2145.7456	20795.5601
2520.984	-0.0985	0.2676	2145.7659	20795.5854
2521.004	-0.0512	0.1356	2145.7598	20795.5842
2521.024	-0.0576	0.1356	2145.7318	20795.5611
2521.044	-0.1111	0.2676	2145.7260	20795.5600
2521.065	-0.0733	0.2676	2145.7467	20795.5853
2521.085	-0.0198	0.2676	2145.7626	20795.6061
2521.105	-0.0607	0.2676	2145.7783	20795.6269
2521.126	-0.1111	0.2676	2145.7982	20795.6522
2521.146	-0.0733	0.2676	2145.8135	20795.6729
2521.166	-0.0324	0.2676	2145.8286	20795.6936
2521.187	-0.0891	0.2676	2145.8479	20795.7188
2521.207	-0.1017	0.2676	2145.8626	20795.7395
2521.227	-0.0985	0.2676	2145.8770	20795.7601
2521.248	-0.0418	0.2676	2145.8958	20795.7852
2521.268	-0.0639	0.2676	2145.9098	20795.8057
2521.288	-0.0953	0.2676	2145.9237	20795.8263
2521.309	-0.1048	0.2676	2145.9418	20795.8513
2521.329	-0.0450	0.1356	2145.9335	20795.8498
2521.349	-0.0828	0.2676	2145.9252	20795.8483
2521.370	-0.0828	0.2676	2145.9433	20795.8733
2521.390	-0.0450	0.2676	2145.9568	20795.8937
2521.410	-0.0796	0.2676	2145.9701	20795.9142
2521.431	-0.1269	0.2676	2145.9876	20795.9391
2521.451	-0.0922	0.2676	2146.0005	20795.9594
2521.471	-0.0450	0.2676	2146.0133	20795.9798
2521.492	-0.0576	0.2676	2146.0303	20796.0046
2521.512	-0.0733	0.2676	2146.0427	20796.0249
2521.532	-0.1017	0.2676	2146.0549	20796.0452
2521.553	-0.0324	0.2676	2146.0714	20796.0699
2521.573	-0.0355	0.2676	2146.0833	20796.0901
2521.593	-0.0701	0.2676	2146.0950	20796.1103
2521.613	-0.1205	0.2676	2146.1065	20796.1305
2521.634	-0.0418	0.2676	2146.1224	20796.1551
2521.654	-0.0418	0.1356	2146.1118	20796.1532
2521.674	-0.0733	0.2676	2146.1013	20796.1514
2521.695	-0.0891	0.1356	2146.0942	20796.1528
2521.715	-0.0418	0.1356	2146.0621	20796.1290
2521.735	-0.0544	0.1356	2146.0304	20796.1052
2521.756	-0.0733	0.2676	2146.0242	20796.1067
2521.776	-0.1237	0.1356	2146.0148	20796.1049
2521.796	-0.0796	0.1356	2145.9837	20796.0812
2521.816	-0.0229	0.1356	2145.9529	20796.0574
2521.837	-0.0891	0.1356	2145.9248	20796.0359
2521.857	-0.1205	0.2676	2145.9166	20796.0342
2521.877	-0.0607	0.1356	2145.9086	20796.0325
2521.898	-0.0450	0.1356	2145.8810	20796.0111
2521.918	-0.1111	0.2676	2145.8734	20796.0094
2521.939	-0.0701	0.1356	2145.8692	20796.0111
2521.959	-0.0450	0.1356	2145.8399	20795.9874
2521.979	-0.1017	0.1356	2145.8109	20795.9638
2522.000	-0.1048	0.2676	2145.8075	20795.9655
2522.020	-0.0229	0.1356	2145.8008	20795.9639
2522.040	-0.0607	0.1356	2145.7723	20795.9403
2522.061	-0.0922	0.1356	2145.7465	20795.9190
2522.081	-0.1048	0.1356	2145.7187	20795.8954
2522.101	-0.0418	0.1356	2145.6912	20795.8719
2522.122	-0.0418	0.1356	2145.6664	20795.8507
2522.142	-0.1080	0.1356	2145.6396	20795.8272
2522.162	-0.0859	0.1356	2145.6131	20795.8038
2522.182	-0.0229	0.1356	2145.5870	20795.7804
2522.203	-0.0355	0.1356	2145.5634	20795.7592
2522.223	-0.0953	0.1356	2145.5379	20795.7359
2522.243	-0.1143	0.1356	2145.5127	20795.7126
2522.264	-0.0576	0.1356	2145.4901	20795.6915
2522.284	-0.0450	0.2676	2145.4874	20795.6903
2522.304	-0.0953	0.1356	2145.4847	20795.6890
2522.325	-0.1269	0.2676	2145.4853	20795.6910
2522.345	-0.0670	0.1356	2145.4827	20795.6898
2522.365	-0.0418	0.1356	2145.4582	20795.6665
2522.386	-0.0828	0.2676	2145.4592	20795.6686
2522.406	-0.0985	0.1356	2145.4568	20795.6674
2522.426	-0.0764	0.2676	2145.4545	20795.6661
2522.446	-0.0324	0.2676	2145.4741	20795.6868
2522.467	-0.0796	0.1356	2145.4749	20795.6889
2522.487	-0.0670	0.1356	2145.4505	20795.6656
2522.508	-0.0387	0.1356	2145.4286	20795.6447
2522.528	-0.0891	0.2676	2145.4267	20795.6435
2522.548	-0.1080	0.2676	2145.4466	20795.6642
2522.569	-0.0639	0.2676	2145.4707	20795.6894
2522.589	-0.0607	0.2676	2145.4900	20795.7101
2522.609	-0.1048	0.2676	2145.5091	20795.7308
2522.630	-0.1048	0.1356	2145.5095	20795.7328
2522.650	-0.0324	0.1356	2145.4847	20795.7095
2522.670	-0.0450	0.1356	2145.4602	20795.6862
2522.691	-0.1237	0.1356	2145.4382	20795.6652
2522.711	-0.0922	0.2676	2145.4361	20795.6639
2522.731	-0.0450	0.2676	2145.4559	20795.6847
2522.752	-0.0512	0.1356	2145.4569	20795.6868
2522.772	-0.0828	0.2676	2145.4546	20795.6855
2522.792	-0.1080	0.1356	2145.4523	20795.6842
2522.812	-0.0544	0.2676	2145.4500	20795.6829
2522.833	-0.0450	0.2676	2145.4741	20795.7081
2522.853	-0.0828	0.2676	2145.4934	20795.7288
2522.873	-0.1269	0.2676	2145.5125	20795.7494
2522.894	-0.0639	0.2676	2145.5358	20795.7745
2522.914	-0.0324	0.1356	2145.5325	20795.7731
2522.934	-0.0985	0.2676	2145.5292	20795.7717
2522.955	-0.1080	0.1356	2145.5293	20795.7737
2522.975	-0.0481	0.2676	2145.5261	20795.7723
2522.995	-0.0355	0.2676	2145.5448	20795.7929
2523.016	-0.0859	0.2676	2145.5676	20795.8179
2523.036	-0.0922	0.1356	2145.5639	20795.8165
2523.057	-0.0292	0.2676	2145.5636	20795.8184
2523.077	-0.0891	0.1356	2145.5600	20795.8170
2523.097	-0.0796	0.1356	2145.5345	20795.7936
2523.118	-0.0418	0.2676	2145.5345	20795.7955
2523.138	-0.1269	0.1356	2145.5313	20795.7941
2523.159	-0.0355	0.2676	2145.5313	20795.7960
2523.179	-0.0922	0.1356	2145.5281	20795.7946
2523.200	-0.0891	0.1356	2145.5053	20795.7735
2523.220	-0.0544	0.2676	2145.5024	20795.7721
2523.240	-0.0733	0.2676	2145.5213	20795.7927
2523.261	-0.0985	0.2676	2145.5445	20795.8177
2523.281	-0.0859	0.2676	2145.5629	20795.8383
2523.301	-0.0292	0.2676	2145.5811	20795.8588
2523.322	-0.0450	0.2676	2145.6036	20795.8837
2523.342	-0.0828	0.1356	2145.5994	20795.8822
2523.362	-0.1017	0.2676	2145.5953	20795.8807
2523.383	-0.0198	0.2676	2145.6175	20795.9056
2523.403	-0.0733	0.2676	2145.6351	20795.9260
2523.423	-0.1080	0.2676	2145.6524	20795.9464
2523.443	-0.1017	0.2676	2145.6695	20795.9668
2523.464	-0.0292	0.2676	2145.6908	20795.9916
2523.484	-0.0260	0.2676	2145.7074	20796.0119
2523.504	-0.0891	0.1356	2145.7020	20796.0102
2523.525	-0.1205	0.1356	2145.6770	20795.9888
2523.545	-0.0670	0.1356	2145.6500	20795.9652
2523.565	-0.0544	0.2676	2145.6453	20795.9636
2523.586	-0.0922	0.2676	2145.6669	20795.9884
2523.606	-0.1143	0.1356	2145.6620	20795.9867
2523.626	-0.0639	0.2676	2145.6571	20795.9851
2523.647	-0.0355	0.2676	2145.6786	20796.0098
2523.667	-0.0953	0.1356	2145.6735	20796.0082
2523.687	-0.1300	0.2676	2145.6685	20796.0065
2523.707	-0.0576	0.1356	2145.6635	20796.0048
2523.728	-0.0701	0.2676	2145.6619	20796.0065
2523.748	-0.0764	0.2676	2145.6789	20796.0268
2523.769	-0.0544	0.1356	2145.6772	20796.0284
2523.789	-0.0701	0.2676	2145.6721	20796.0267
2523.809	-0.0953	0.1356	2145.6671	20796.0250
2523.830	-0.0764	0.2676	2145.6655	20796.0267
2523.850	-0.0512	0.1356	2145.6605	20796.0250
2523.870	-0.0796	0.1356	2145.6338	20796.0013
2523.891	-0.1143	0.2676	2145.6326	20796.0030
2523.911	-0.0828	0.1356	2145.6281	20796.0013
2523.931	-0.0576	0.2676	2145.6237	20795.9996
2523.952	-0.0607	0.2676	2145.6455	20796.0244
2523.972	-0.1174	0.1356	2145.6409	20796.0227
2523.992	-0.0985	0.2676	2145.6362	20796.0210
2524.013	-0.0198	0.1356	2145.6350	20796.0227
2524.033	-0.0639	0.2676	2145.6305	20796.0210
2524.053	-0.1017	0.1356	2145.6260	20796.0193
2524.074	-0.0922	0.2676	2145.6249	20796.0209
2524.094	-0.0512	0.1356	2145.6205	20796.0192
2524.114	-0.0639	0.2676	2145.6161	20796.0175
2524.134	-0.1143	0.2676	2145.6337	20796.0378
2524.155	-0.0953	0.1356	2145.6325	20796.0395
2524.175	-0.0198	0.2676	2145.6280	20796.0377
2524.195	-0.0576	0.2676	2145.6454	20796.0580
2524.216	-0.1174	0.1356	2145.6440	20796.0596
2524.236	-0.1205	0.2676	2145.6394	20796.0579
2524.256	-0.0512	0.2676	2145.6566	20796.0781
2524.277	-0.0859	0.1356	2145.6552	20796.0797
2524.297	-0.0985	0.1356	2145.6285	20796.0560
2524.318	-0.0576	0.1356	2145.6044	20796.0345
2524.338	-0.0701	0.1356	2145.5784	20796.0108
2524.358	-0.1048	0.1356	2145.5527	20795.9871
2524.379	-0.0481	0.1356	2145.5296	20795.9658
2524.399	-0.0387	0.2676	2145.5264	20795.9641
2524.419	-0.0828	0.1356	2145.5232	20795.9625
2524.440	-0.1017	0.2676	2145.5234	20795.9642
2524.460	-0.0828	0.1356	2145.5202	20795.9626
2524.480	-0.0198	0.2676	2145.5171	20795.9610
2524.500	-0.0576	0.1356	2145.5140	20795.9594
2524.521	-0.1111	0.1356	2145.4914	20795.9380
2524.541	-0.0796	0.1356	2145.4668	20795.9144
2524.561	-0.0166	0.1356	2145.4425	20795.8909
2524.582	-0.0639	0.1356	2145.4207	20795.8696
2524.602	-0.0796	0.1356	2145.3970	20795.8462
2524.622	-0.0891	0.1356	2145.3736	20795.8227
2524.643	-0.0260	0.1356	2145.3527	20795.8015
2524.663	-0.0544	0.2676	2145.3517	20795.8001
2524.683	-0.1205	0.2676	2145.3725	20795.8207
2524.703	-0.1111	0.2676	2145.3931	20795.8412
2524.724	-0.0292	0.1356	2145.3949	20795.8431
2524.744	-0.0701	0.2676	2145.3934	20795.8416
2524.764	-0.1017	0.1356	2145.3918	20795.8401
2524.785	-0.0891	0.2676	2145.3937	20795.8420
2524.805	-0.0355	0.1356	2145.3921	20795.8406
2524.825	-0.0324	0.2676	2145.3906	20795.8391
2524.846	-0.1080	0.2676	2145.4154	20795.8641
2524.866	-0.0828	0.1356	2145.4136	20795.8626
2524.886	-0.0481	0.2676	2145.4118	20795.8611
2524.907	-0.0764	0.2676	2145.4364	20795.8860
2524.927	-0.1332	0.1356	2145.4343	20795.8845
2524.947	-0.0953	0.2676	2145.4323	20795.8830
2524.968	-0.0135	0.2676	2145.4565	20795.9079
2524.988	-0.0639	0.2676	2145.4761	20795.9283
2525.008	-0.0953	0.1356	2145.4735	20795.9267
2525.029	-0.1143	0.2676	2145.4743	20795.9285
2525.049	-0.0008	0.2676	2145.4936	20795.9489
2525.069	-0.0576	0.2676	2145.5127	20795.9693
2525.089	-0.1017	0.2676	2145.5316	20795.9896
2525.110	-0.0985	0.2676	2145.5546	20796.0144
2525.130	-0.0512	0.2676	2145.5729	20796.0347
2525.150	-0.0764	0.2676	2145.5910	20796.0549
2525.171	-0.0922	0.2676	2145.6133	20796.0796
2525.191	-0.0985	0.2676	2145.6309	20796.0999
2525.211	-0.0544	0.2676	2145.6482	20796.1200
2525.232	-0.0355	0.1356	2145.6469	20796.1216
2525.252	-0.0701	0.1356	2145.6203	20796.0978
2525.272	-0.1111	0.2676	2145.6160	20796.0960
2525.292	-0.0639	0.2676	2145.6335	20796.1162
2525.313	-0.0324	0.2676	2145.6553	20796.1408
2525.333	-0.1048	0.2676	2145.6723	20796.1609
2525.353	-0.1111	0.2676	2145.6892	20796.1810
2525.374	-0.0512	0.2676	2145.7102	20796.2056
2525.394	-0.0859	0.2676	2145.7266	20796.2256
2525.415	-0.1174	0.2676	2145.7472	20796.2501
2525.435	-0.0418	0.2676	2145.7631	20796.2701
2525.455	-0.0796	0.2676	2145.7788	20796.2901
2525.476	-0.0985	0.1356	2145.7758	20796.2914
2525.496	-0.0859	0.2676	2145.7695	20796.2894
2525.516	-0.0324	0.2676	2145.7852	20796.3093
2525.537	-0.0387	0.2676	2145.8050	20796.3337
2525.557	-0.1300	0.2676	2145.8202	20796.3536
2525.577	-0.1237	0.2676	2145.8352	20796.3734
2525.597	-0.0450	0.1356	2145.8282	20796.3713
2525.618	-0.0576	0.2676	2145.8246	20796.3725
2525.638	-0.0859	0.2676	2145.8395	20796.3924
2525.658	-0.1111	0.2676	2145.8543	20796.4122
2525.679	-0.0607	0.1356	2145.8503	20796.4133
2525.699	-0.0355	0.2676	2145.8431	20796.4111
2525.719	-0.0670	0.2676	2145.8578	20796.4309
2525.740	-0.1017	0.2676	2145.8768	20796.4552
2525.760	-0.0828	0.2676	2145.8911	20796.4749
2525.780	-0.0135	0.2676	2145.9052	20796.4946
2525.800	-0.0828	0.2676	2145.9191	20796.5143
2525.821	-0.1017	0.2676	2145.9373	20796.5384
2525.841	-0.0764	0.2676	2145.9508	20796.5581
2525.861	-0.0198	0.2676	2145.9642	20796.5777
2525.882	-0.0859	0.1356	2145.9589	20796.5786
2525.902	-0.0922	0.2676	2145.9503	20796.5762
2525.922	-0.0859	0.2676	2145.9637	20796.5958
2525.943	-0.0166	0.1356	2145.9584	20796.5968
2525.963	-0.0922	0.2676	2145.9498	20796.5943
2525.984	-0.0670	0.1356	2145.9446	20796.5953
2526.004	-0.0576	0.2676	2145.9362	20796.5929
2526.024	-0.0859	0.2676	2145.9498	20796.6124
2526.045	-0.1017	0.1356	2145.9446	20796.6133
2526.065	-0.0355	0.2676	2145.9362	20796.6109
2526.085	-0.0639	0.2676	2145.9498	20796.6304
2526.106	-0.0922	0.2676	2145.9676	20796.6544
2526.126	-0.1048	0.1356	2145.9589	20796.6519
2526.146	-0.0260	0.2676	2145.9503	20796.6494
2526.167	-0.0639	0.1356	2145.9452	20796.6503
2526.187	-0.0859	0.1356	2145.9149	20796.6258
2526.207	-0.0859	0.2676	2145.9069	20796.6234
2526.227	-0.0450	0.2676	2145.9208	20796.6429
2526.248	-0.0387	0.2676	2145.9389	20796.6669
2526.268	-0.0891	0.2676	2145.9525	20796.6863
2526.288	-0.1143	0.1356	2145.9440	20796.6838
2526.309	-0.0607	0.2676	2145.9389	20796.6846
2526.329	-0.0324	0.2676	2145.9524	20796.7041
2526.349	-0.0701	0.1356	2145.9439	20796.7015
2526.370	-0.1017	0.2676	2145.9388	20796.7023
2526.390	-0.0639	0.1356	2145.9305	20796.6998
2526.410	-0.0355	0.2676	2145.9223	20796.6972
2526.431	-0.0922	0.2676	2145.9404	20796.7211
2526.451	-0.1048	0.1356	2145.9321	20796.7186
2526.471	-0.0764	0.2676	2145.9238	20796.7160
2526.491	-0.0576	0.1356	2145.9157	20796.7134
2526.512	-0.0639	0.1356	2145.8880	20796.6911
2526.532	-0.0922	0.1356	2145.8584	20796.6666
2526.553	-0.0450	0.1356	2145.8315	20796.6444
2526.573	-0.0764	0.1356	2145.8026	20796.6199
2526.594	-0.0859	0.2676	2145.7993	20796.6208
2526.614	-0.0764	0.2676	2145.8146	20796.6403
2526.635	-0.1080	0.1356	2145.8111	20796.6412
2526.655	-0.0387	0.2676	2145.8044	20796.6388
2526.676	-0.0828	0.1356	2145.8011	20796.6396
2526.696	-0.0953	0.2676	2145.7945	20796.6372
2526.717	-0.0418	0.1356	2145.7913	20796.6381
2526.737	-0.0733	0.1356	2145.7629	20796.6136
2526.757	-0.1048	0.2676	2145.7568	20796.6112
2526.777	-0.0387	0.1356	2145.7507	20796.6087
2526.798	-0.0544	0.1356	2145.7251	20796.5866
2526.818	-0.0733	0.2676	2145.7194	20796.5842
2526.838	-0.1080	0.1356	2145.7138	20796.5818
2526.859	-0.0733	0.2676	2145.7116	20796.5827
2526.879	-0.0229	0.2676	2145.7280	20796.6023
2526.899	-0.0764	0.1356	2145.7223	20796.5999
2526.920	-0.1143	0.2676	2145.7200	20796.6008
2526.940	-0.0701	0.1356	2145.7144	20796.5984
2526.960	-0.0166	0.1356	2145.6870	20796.5740
2526.980	-0.0670	0.1356	2145.6599	20796.5496
2527.001	-0.0922	0.1356	2145.6355	20796.5275
2527.021	-0.0701	0.1356	2145.6091	20796.5032
2527.041	-0.0292	0.2676	2145.6048	20796.5009
2527.062	-0.0544	0.1356	2145.6040	20796.5020
2527.082	-0.0859	0.2676	2145.5999	20796.4997
2527.102	-0.0985	0.2676	2145.6176	20796.5193
2527.123	-0.0229	0.1356	2145.6166	20796.5204
2527.143	-0.0512	0.2676	2145.6123	20796.5180
2527.163	-0.0828	0.2676	2145.6299	20796.5377
2527.183	-0.1111	0.2676	2145.6473	20796.5573
2527.204	-0.0292	0.2676	2145.6689	20796.5814
2527.224	-0.0512	0.2676	2145.6858	20796.6010
2527.245	-0.0828	0.2676	2145.7069	20796.6250
2527.265	-0.0576	0.1356	2145.7014	20796.6225
2527.286	-0.0859	0.2676	2145.6994	20796.6234
2527.306	-0.0953	0.1356	2145.6940	20796.6210
2527.326	-0.0891	0.1356	2145.6669	20796.5966
2527.346	-0.0292	0.2676	2145.6620	20796.5941
2527.367	-0.0607	0.2676	2145.6834	20796.6182
2527.387	-0.1048	0.2676	2145.7001	20796.6377
2527.407	-0.0922	0.1356	2145.6947	20796.6352
2527.428	-0.0576	0.1356	2145.6698	20796.6130
2527.448	-0.0576	0.2676	2145.6648	20796.6106
2527.468	-0.1143	0.2676	2145.6818	20796.6301
2527.489	-0.0828	0.2676	2145.7029	20796.6541
2527.509	-0.0355	0.2676	2145.7194	20796.6736
2527.529	-0.0481	0.2676	2145.7357	20796.6931
2527.549	-0.0985	0.2676	2145.7517	20796.7125
2527.570	-0.1111	0.2676	2145.7720	20796.7364
2527.590	-0.0260	0.2676	2145.7876	20796.7558
2527.610	-0.0576	0.2676	2145.8030	20796.7751
2527.631	-0.1174	0.2676	2145.8227	20796.7989
2527.651	-0.0953	0.1356	2145.8158	20796.7962
2527.671	-0.0166	0.2676	2145.8090	20796.7936
2527.692	-0.0701	0.1356	2145.8056	20796.7943
2527.712	-0.1080	0.1356	2145.7771	20796.7696
2527.732	-0.1048	0.1356	2145.7489	20796.7450
2527.753	-0.0292	0.1356	2145.7233	20796.7227
2527.773	-0.0639	0.2676	2145.7177	20796.7201
2527.793	-0.1143	0.1356	2145.7121	20796.7175
2527.814	-0.0512	0.1356	2145.6870	20796.6952
2527.834	-0.0639	0.2676	2145.6818	20796.6927
2527.855	-0.1143	0.2676	2145.7029	20796.7166
2527.875	-0.0701	0.2676	2145.7194	20796.7360
2527.895	-0.0198	0.1356	2145.7138	20796.7334
2527.915	-0.0512	0.2676	2145.7083	20796.7308
2527.936	-0.0922	0.2676	2145.7291	20796.7546
2527.956	-0.0796	0.2676	2145.7452	20796.7740
2527.976	-0.0229	0.2676	2145.7612	20796.7933
2527.997	-0.0544	0.2676	2145.7813	20796.8171
2528.017	-0.1017	0.2676	2145.7968	20796.8364
2528.037	-0.0985	0.1356	2145.7902	20796.8337
2528.058	-0.0260	0.1356	2145.7642	20796.8112
2528.078	-0.0576	0.2676	2145.7580	20796.8085
2528.098	-0.0922	0.1356	2145.7519	20796.8059
2528.118	-0.1269	0.1356	2145.7241	20796.7812
2528.139	-0.0229	0.2676	2145.7217	20796.7819
2528.159	-0.0701	0.2676	2145.7380	20796.8012
2528.179	-0.0796	0.2676	2145.7540	20796.8205
2528.200	-0.1017	0.1356	2145.7513	20796.8212
2528.220	-0.0450	0.1356	2145.7234	20796.7965
2528.240	-0.0576	0.1356	2145.6959	20796.7719
2528.261	-0.0859	0.2676	2145.6940	20796.7726
2528.281	-0.1300	0.1356	2145.6887	20796.7699
2528.301	-0.0512	0.2676	2145.6835	20796.7673
2528.322	-0.0387	0.2676	2145.7046	20796.7911
2528.342	-0.0891	0.2676	2145.7211	20796.8104
2528.362	-0.0733	0.1356	2145.7154	20796.8077
2528.383	-0.0512	0.1356	2145.6903	20796.7853
2528.403	-0.0796	0.1356	2145.6632	20796.7607
2528.424	-0.0701	0.1356	2145.6387	20796.7383
2528.444	-0.0418	0.2676	2145.6341	20796.7357
2528.464	-0.0733	0.1356	2145.6296	20796.7331
2528.485	-0.0985	0.2676	2145.6284	20796.7339
2528.505	-0.0387	0.2676	2145.6458	20796.7533
2528.526	-0.0828	0.2676	2145.6674	20796.7771
2528.546	-0.1205	0.1356	2145.6625	20796.7745
2528.566	-0.0796	0.2676	2145.6576	20796.7718
2528.586	-0.0198	0.1356	2145.6528	20796.7692
2528.607	-0.0859	0.2676	2145.6513	20796.7699
2528.627	-0.1237	0.1356	2145.6466	20796.7673
2528.647	-0.1080	0.2676	2145.6419	20796.7646
2528.668	-0.0387	0.2676	2145.6635	20796.7884
2528.688	-0.0828	0.1356	2145.6586	20796.7858
2528.708	-0.0859	0.2676	2145.6538	20796.7831
2528.729	-0.0985	0.1356	2145.6524	20796.7838
2528.749	-0.0355	0.2676	2145.6476	20796.7812
2528.769	-0.0701	0.1356	2145.6429	20796.7785
2528.789	-0.0953	0.2676	2145.6383	20796.7759
2528.810	-0.0891	0.2676	2145.6600	20796.7997
2528.830	-0.0450	0.2676	2145.6770	20796.8190
2528.850	-0.0639	0.2676	2145.6938	20796.8382
2528.871	-0.0985	0.2676	2145.7148	20796.8620
2528.891	-0.0985	0.2676	2145.7311	20796.8812
2528.911	-0.0418	0.2676	2145.7472	20796.9004
2528.932	-0.0701	0.1356	2145.7446	20796.9009
2528.952	-0.0796	0.2676	2145.7387	20796.8981
2528.973	-0.0355	0.2676	2145.7591	20796.9218
2528.993	-0.0701	0.2676	2145.7749	20796.9409
2529.013	-0.1332	0.2676	2145.7904	20796.9601
2529.034	-0.0639	0.2676	2145.8102	20796.9836
2529.054	-0.0418	0.2676	2145.8254	20797.0027
2529.074	-0.0828	0.2676	2145.8403	20797.0217
2529.094	-0.1111	0.2676	2145.8551	20797.0408
2529.115	-0.0891	0.1356	2145.8511	20797.0412
2529.135	-0.0229	0.2676	2145.8439	20797.0382
2529.155	-0.0544	0.2676	2145.8586	20797.0572
2529.176	-0.1174	0.2676	2145.8775	20797.0806
2529.196	-0.1111	0.2676	2145.8918	20797.0996
2529.216	-0.0639	0.1356	2145.8840	20797.0965
2529.237	-0.0324	0.2676	2145.8797	20797.0968
2529.257	-0.0828	0.2676	2145.8940	20797.1158
2529.277	-0.1048	0.1356	2145.8862	20797.1127
2529.298	-0.0072	0.1356	2145.8589	20797.0899
2529.318	-0.0418	0.1356	2145.8297	20797.0649
2529.338	-0.0859	0.1356	2145.8009	20797.0399
2529.358	-0.1205	0.2676	2145.7943	20797.0369
2529.379	-0.0481	0.1356	2145.7911	20797.0373
2529.399	-0.0355	0.2676	2145.7846	20797.0343
2529.419	-0.1080	0.2676	2145.8000	20797.0533
2529.440	-0.1269	0.1356	2145.7968	20797.0537
2529.460	-0.0481	0.2676	2145.7902	20797.0507
2529.480	-0.0576	0.1356	2145.7837	20797.0477
2529.501	-0.0922	0.2676	2145.7806	20797.0481
2529.521	-0.0481	0.2676	2145.7961	20797.0671
2529.542	-0.0576	0.2676	2145.8159	20797.0905
2529.562	-0.1017	0.1356	2145.8091	20797.0875
2529.582	-0.0481	0.2676	2145.8023	20797.0844
2529.603	-0.0229	0.2676	2145.8220	20797.1078
2529.623	-0.0828	0.2676	2145.8370	20797.1268
2529.643	-0.0985	0.2676	2145.8518	20797.1456
2529.664	-0.0828	0.2676	2145.8708	20797.1690
2529.684	-0.0260	0.2676	2145.8852	20797.1878
2529.704	-0.0859	0.2676	2145.8994	20797.2066
2529.724	-0.1017	0.1356	2145.8915	20797.2034
2529.745	-0.0985	0.1356	2145.8642	20797.1805
2529.765	-0.0544	0.2676	2145.8567	20797.1774
2529.785	-0.0607	0.1356	2145.8494	20797.1742
2529.806	-0.0639	0.1356	2145.8226	20797.1514
2529.826	-0.0953	0.1356	2145.7939	20797.1263
2529.846	-0.0418	0.2676	2145.7873	20797.1232
2529.867	-0.0450	0.1356	2145.7842	20797.1235
2529.887	-0.0953	0.1356	2145.7560	20797.0984
2529.907	-0.1017	0.2676	2145.7499	20797.0954
2529.928	-0.0387	0.1356	2145.7473	20797.0957
2529.948	-0.0387	0.2676	2145.7413	20797.0926
2529.968	-0.0859	0.1356	2145.7354	20797.0896
2529.988	-0.1080	0.1356	2145.7078	20797.0646
2530.009	-0.0324	0.1356	2145.6827	20797.0418
2530.029	-0.0387	0.1356	2145.6557	20797.0169
2530.049	-0.1017	0.2676	2145.6509	20797.0139
2530.070	-0.0828	0.1356	2145.6495	20797.0143
2530.090	-0.0576	0.1356	2145.6229	20796.9894
2530.111	-0.1017	0.1356	2145.5989	20796.9668
2530.131	-0.0450	0.1356	2145.5730	20796.9419
2530.152	-0.0733	0.1356	2145.5496	20796.9193
2530.172	-0.0828	0.1356	2145.5243	20796.8945
2530.193	-0.0481	0.1356	2145.5015	20796.8720
2530.213	-0.0891	0.1356	2145.4768	20796.8473
2530.234	-0.0891	0.1356	2145.4546	20796.8248
2530.254	-0.0229	0.1356	2145.4304	20796.8001
2530.274	-0.0828	0.1356	2145.4066	20796.7755
2530.295	-0.0891	0.1356	2145.3853	20796.7531
2530.315	-0.0324	0.1356	2145.3620	20796.7285
2530.335	-0.0512	0.1356	2145.3390	20796.7039
2530.356	-0.0922	0.2676	2145.3415	20796.7047
2530.376	-0.1111	0.1356	2145.3406	20796.7022
2530.396	-0.0639	0.2676	2145.3397	20796.6996
2530.417	-0.0512	0.1356	2145.3422	20796.7004
2530.437	-0.0828	0.1356	2145.3195	20796.6759
2530.457	-0.1080	0.1356	2145.2970	20796.6514
2530.477	-0.0512	0.2676	2145.2967	20796.6489
2530.498	-0.0198	0.1356	2145.2997	20796.6498
2530.518	-0.0764	0.1356	2145.2775	20796.6253
2530.538	-0.0953	0.1356	2145.2556	20796.6009
2530.559	-0.0701	0.1356	2145.2361	20796.5787
2530.579	-0.0387	0.2676	2145.2366	20796.5763
2530.599	-0.0576	0.2676	2145.2589	20796.5959
2530.620	-0.1080	0.2676	2145.2853	20796.6199
2530.640	-0.0796	0.1356	2145.2851	20796.6175
2530.660	-0.0198	0.1356	2145.2631	20796.5931
2530.680	-0.0639	0.2676	2145.2632	20796.5907
2530.701	-0.0733	0.1356	2145.2666	20796.5916
2530.721	-0.0985	0.1356	2145.2448	20796.5672
2530.741	-0.0450	0.1356	2145.2233	20796.5428
2530.762	-0.0701	0.2676	2145.2272	20796.5439
2530.782	-0.0764	0.1356	2145.2278	20796.5415
2530.803	-0.0324	0.1356	2145.2087	20796.5194
2530.823	-0.0639	0.1356	2145.1876	20796.4951
2530.843	-0.1143	0.2676	2145.1887	20796.4928
2530.864	-0.0607	0.2676	2145.2160	20796.5170
2530.884	-0.0512	0.2676	2145.2385	20796.5366
2530.904	-0.0701	0.2676	2145.2608	20796.5563
2530.925	-0.1017	0.2676	2145.2872	20796.5803
2530.945	-0.0701	0.2676	2145.3089	20796.5999
2530.965	-0.0166	0.1356	2145.3084	20796.5975
2530.986	-0.0733	0.2676	2145.3113	20796.5984
2531.006	-0.1143	0.1356	2145.3108	20796.5960
2531.026	-0.0796	0.1356	2145.2884	20796.5716
2531.046	-0.0324	0.2676	2145.2882	20796.5692
2531.067	-0.0764	0.1356	2145.2913	20796.5702
2531.087	-0.0953	0.2676	2145.2911	20796.5678
2531.107	-0.0859	0.1356	2145.2908	20796.5654
2531.128	-0.0198	0.2676	2145.2939	20796.5664
2531.148	-0.0607	0.2676	2145.3155	20796.5860
2531.168	-0.0922	0.2676	2145.3368	20796.6056
2531.189	-0.0922	0.2676	2145.3623	20796.6296
2531.209	-0.0198	0.1356	2145.3611	20796.6271
2531.229	-0.0701	0.2676	2145.3600	20796.6247
2531.250	-0.1174	0.2676	2145.3852	20796.6486
2531.270	-0.0796	0.2676	2145.4056	20796.6681
2531.290	-0.0166	0.2676	2145.4258	20796.6876
2531.311	-0.0764	0.2676	2145.4501	20796.7115
2531.331	-0.0985	0.2676	2145.4698	20796.7309
2531.351	-0.0639	0.1356	2145.4673	20796.7283
2531.372	-0.0828	0.1356	2145.4452	20796.7060
2531.392	-0.0859	0.2676	2145.4430	20796.7035
2531.412	-0.0607	0.2676	2145.4628	20796.7229
2531.433	-0.0355	0.2676	2145.4867	20796.7468
2531.453	-0.0828	0.2676	2145.5058	20796.7661
2531.473	-0.1080	0.1356	2145.5029	20796.7635
2531.494	-0.0544	0.2676	2145.5033	20796.7642
2531.514	-0.0260	0.2676	2145.5223	20796.7836
2531.534	-0.0607	0.2676	2145.5410	20796.8029
2531.555	-0.1174	0.2676	2145.5639	20796.8267
2531.575	-0.0859	0.2676	2145.5821	20796.8459
2531.595	-0.0418	0.2676	2145.6001	20796.8652
2531.615	-0.0701	0.2676	2145.6178	20796.8844
2531.636	-0.1048	0.2676	2145.6398	20796.9081
2531.656	-0.0418	0.2676	2145.6571	20796.9272
2531.676	-0.0229	0.2676	2145.6741	20796.9464
2531.697	-0.0607	0.2676	2145.6953	20796.9699
2531.717	-0.1205	0.2676	2145.7119	20796.9890
2531.737	-0.0764	0.2676	2145.7283	20797.0081
2531.758	-0.0103	0.2676	2145.7488	20797.0316
2531.778	-0.0576	0.2676	2145.7647	20797.0506
2531.798	-0.0953	0.2676	2145.7804	20797.0696
2531.819	-0.0922	0.1356	2145.7774	20797.0700
2531.839	-0.0387	0.2676	2145.7711	20797.0669
2531.859	-0.0576	0.2676	2145.7867	20797.0859
2531.880	-0.1080	0.2676	2145.8065	20797.1093
2531.900	-0.0450	0.1356	2145.7998	20797.1062
2531.920	-0.0418	0.2676	2145.7932	20797.1032
2531.941	-0.0670	0.2676	2145.8130	20797.1266
2531.961	-0.1017	0.2676	2145.8281	20797.1455
2531.981	-0.0733	0.1356	2145.8211	20797.1424
2532.001	-0.0481	0.2676	2145.8143	20797.1392
2532.022	-0.0764	0.2676	2145.8338	20797.1626
2532.042	-0.1048	0.1356	2145.8268	20797.1595
2532.062	-0.0828	0.1356	2145.7980	20797.1343
2532.083	-0.0229	0.2676	2145.7947	20797.1346
2532.103	-0.0639	0.1356	2145.7882	20797.1315
2532.123	-0.0985	0.1356	2145.7599	20797.1064
2532.144	-0.0796	0.2676	2145.7571	20797.1067
2532.164	-0.0418	0.1356	2145.7510	20797.1037
2532.184	-0.0764	0.2676	2145.7450	20797.1006
2532.204	-0.0953	0.2676	2145.7610	20797.1195
2532.225	-0.0764	0.1356	2145.7582	20797.1198
2532.245	-0.0166	0.2676	2145.7521	20797.1168
2532.265	-0.0481	0.2676	2145.7680	20797.1357
2532.286	-0.0953	0.1356	2145.7651	20797.1359
2532.306	-0.1111	0.2676	2145.7589	20797.1328
2532.326	-0.0481	0.2676	2145.7747	20797.1517
2532.347	-0.0512	0.2676	2145.7947	20797.1750
2532.367	-0.0859	0.2676	2145.8100	20797.1939
2532.387	-0.1205	0.1356	2145.8033	20797.1907
2532.408	-0.0135	0.2676	2145.8000	20797.1909
2532.428	-0.0922	0.1356	2145.7934	20797.1877
2532.449	-0.0953	0.2676	2145.7902	20797.1879
2532.469	-0.0607	0.2676	2145.8056	20797.2067
2532.489	-0.0607	0.2676	2145.8207	20797.2255
2532.509	-0.0796	0.2676	2145.8357	20797.2443
2532.530	-0.1048	0.2676	2145.8550	20797.2675
2532.550	-0.0355	0.2676	2145.8695	20797.2862
2532.570	-0.0450	0.2676	2145.8839	20797.3049
2532.591	-0.0859	0.1356	2145.8796	20797.3050
2532.611	-0.1174	0.2676	2145.8720	20797.3017
2532.631	-0.0387	0.1356	2145.8645	20797.2983
2532.651	-0.0481	0.2676	2145.8571	20797.2950
2532.672	-0.0828	0.1356	2145.8531	20797.2951
2532.692	-0.1143	0.1356	2145.8240	20797.2698
2532.712	-0.0512	0.2676	2145.8171	20797.2666
2532.733	-0.0324	0.1356	2145.8136	20797.2667
2532.753	-0.0922	0.1356	2145.7850	20797.2414
2532.773	-0.1174	0.1356	2145.7567	20797.2162
2532.794	-0.0764	0.1356	2145.7310	20797.1933
2532.814	-0.0324	0.1356	2145.7034	20797.1681
2532.834	-0.0607	0.2676	2145.6980	20797.1650
2532.854	-0.0796	0.1356	2145.6927	20797.1619
2532.875	-0.1017	0.1356	2145.6678	20797.1390
2532.895	-0.0481	0.1356	2145.6410	20797.1139
2532.915	-0.0576	0.2676	2145.6364	20797.1109
2532.936	-0.0953	0.1356	2145.6352	20797.1112
2532.956	-0.0670	0.1356	2145.6088	20797.0861
2532.977	-0.0670	0.2676	2145.6079	20797.0864
2532.997	-0.1269	0.1356	2145.6037	20797.0834
2533.017	-0.0670	0.2676	2145.5995	20797.0804
2533.038	-0.0355	0.2676	2145.6217	20797.1038
2533.058	-0.0733	0.1356	2145.6173	20797.1007
2533.078	-0.1174	0.1356	2145.5911	20797.0757
2533.099	-0.1017	0.2676	2145.5905	20797.0760
2533.119	-0.0292	0.2676	2145.6084	20797.0950
2533.139	-0.0891	0.2676	2145.6260	20797.1139
2533.160	-0.1269	0.1356	2145.6249	20797.1142
2533.180	-0.1111	0.1356	2145.5986	20797.0892
2533.200	-0.0355	0.2676	2145.5945	20797.0861
2533.220	-0.0607	0.1356	2145.5905	20797.0831
2533.241	-0.1080	0.1356	2145.5669	20797.0603
2533.261	-0.1111	0.2676	2145.5632	20797.0573
2533.281	-0.0229	0.1356	2145.5596	20797.0543
2533.302	-0.0639	0.2676	2145.5593	20797.0547
2533.322	-0.0922	0.1356	2145.5557	20797.0517
2533.342	-0.1143	0.1356	2145.5303	20797.0267
2533.363	-0.0355	0.1356	2145.5074	20797.0040
2533.383	-0.0544	0.2676	2145.5045	20797.0011
2533.403	-0.0670	0.2676	2145.5234	20797.0202
2533.423	-0.1143	0.2676	2145.5421	20797.0392
2533.444	-0.0418	0.2676	2145.5650	20797.0626
2533.464	-0.0260	0.2676	2145.5832	20797.0816
2533.484	-0.0764	0.2676	2145.6012	20797.1006
2533.505	-0.0607	0.2676	2145.6233	20797.1240
2533.525	-0.0324	0.1356	2145.6189	20797.1209
2533.546	-0.0953	0.2676	2145.6179	20797.1212
2533.566	-0.0450	0.1356	2145.6136	20797.1181
2533.587	-0.0670	0.1356	2145.5897	20797.0953
2533.607	-0.0796	0.1356	2145.5639	20797.0703
2533.628	-0.0324	0.1356	2145.5406	20797.0475
2533.648	-0.0796	0.1356	2145.5154	20797.0226
2533.669	-0.0701	0.2676	2145.5157	20797.0230
2533.689	-0.0387	0.2676	2145.5345	20797.0420
2533.709	-0.1080	0.2676	2145.5530	20797.0610
2533.730	-0.0670	0.1356	2145.5529	20797.0613
2533.750	-0.0418	0.2676	2145.5493	20797.0583
2533.770	-0.0670	0.1356	2145.5459	20797.0553
2533.791	-0.1080	0.1356	2145.5228	20797.0326
2533.811	-0.0922	0.1356	2145.4978	20797.0077
2533.831	-0.0481	0.1356	2145.4731	20796.9827
2533.852	-0.0450	0.1356	2145.4510	20796.9601
2533.872	-0.0701	0.2676	2145.4488	20796.9572
2533.892	-0.1111	0.1356	2145.4465	20796.9544
2533.912	-0.0450	0.2676	2145.4443	20796.9515
2533.933	-0.0450	0.2676	2145.4685	20796.9751
2533.953	-0.0670	0.2676	2145.4879	20796.9942
2533.973	-0.1143	0.2676	2145.5070	20797.0132
2533.994	-0.0607	0.2676	2145.5304	20797.0367
2534.014	-0.0355	0.1356	2145.5271	20797.0337
2534.034	-0.0418	0.1356	2145.5021	20797.0088
2534.055	-0.1017	0.1356	2145.4796	20796.9861
2534.075	-0.0796	0.1356	2145.4551	20796.9612
2534.095	-0.0355	0.1356	2145.4310	20796.9364
2534.115	-0.0481	0.1356	2145.4071	20796.9116
2534.136	-0.1174	0.1356	2145.3858	20796.8890
2534.156	-0.0828	0.2676	2145.3844	20796.8862
2534.176	-0.0103	0.1356	2145.3829	20796.8834
2534.197	-0.0891	0.2676	2145.3849	20796.8840
2534.217	-0.0922	0.1356	2145.3835	20796.8812
2534.238	-0.0355	0.2676	2145.3854	20796.8818
2534.258	-0.0828	0.1356	2145.3840	20796.8790
2534.278	-0.0891	0.2676	2145.3826	20796.8763
2534.299	-0.0576	0.1356	2145.3845	20796.8769
2534.319	-0.0355	0.2676	2145.3831	20796.8741
2534.339	-0.0576	0.1356	2145.3817	20796.8713
2534.359	-0.1017	0.1356	2145.3585	20796.8466
2534.380	-0.0891	0.1356	2145.3378	20796.8241
2534.400	-0.0229	0.2676	2145.3369	20796.8214
2534.420	-0.0544	0.1356	2145.3361	20796.8187
2534.441	-0.1080	0.1356	2145.3157	20796.7963
2534.461	-0.1048	0.2676	2145.3151	20796.7936
2534.481	-0.0481	0.2676	2145.3364	20796.8129
2534.502	-0.0544	0.1356	2145.3389	20796.8136
2534.522	-0.0859	0.2676	2145.3381	20796.8109
2534.542	-0.0985	0.1356	2145.3373	20796.8082
2534.563	-0.0135	0.1356	2145.3168	20796.7858
2534.583	-0.0481	0.2676	2145.3163	20796.7832
2534.603	-0.0891	0.2676	2145.3375	20796.8025
2534.623	-0.0985	0.1356	2145.3367	20796.7998
2534.644	-0.0260	0.2676	2145.3392	20796.8005
2534.664	-0.0450	0.1356	2145.3384	20796.7978
2534.684	-0.0985	0.1356	2145.3157	20796.7732
2534.705	-0.1048	0.2676	2145.3185	20796.7739
2534.725	-0.0544	0.1356	2145.3179	20796.7712
2534.745	-0.0292	0.2676	2145.3173	20796.7686
2534.766	-0.1048	0.2676	2145.3430	20796.7924
2534.786	-0.0576	0.2676	2145.3640	20796.8117
2534.807	-0.0260	0.1356	2145.3661	20796.8124
2534.827	-0.0764	0.1356	2145.3431	20796.7877
2534.847	-0.0985	0.1356	2145.3203	20796.7631
2534.867	-0.0481	0.1356	2145.2979	20796.7384
2534.888	-0.0512	0.2676	2145.3009	20796.7392
2534.908	-0.0639	0.1356	2145.3005	20796.7366
2534.928	-0.0859	0.1356	2145.2783	20796.7120
2534.949	-0.0670	0.1356	2145.2586	20796.6897
2534.969	-0.0544	0.2676	2145.2587	20796.6872
2534.989	-0.0733	0.1356	2145.2589	20796.6847
2535.010	-0.1080	0.1356	2145.2394	20796.6624
2535.030	-0.0607	0.2676	2145.2398	20796.6599
2535.050	-0.0418	0.1356	2145.2402	20796.6574
2535.071	-0.1048	0.1356	2145.2210	20796.6352
2535.091	-0.1269	0.1356	2145.1998	20796.6108
2535.111	-0.0387	0.1356	2145.1788	20796.5863
2535.132	-0.0576	0.1356	2145.1603	20796.5642
2535.152	-0.0985	0.2676	2145.1617	20796.5618
2535.172	-0.1111	0.1356	2145.1631	20796.5595
2535.192	-0.0512	0.1356	2145.1426	20796.5351
2535.213	-0.0418	0.1356	2145.1246	20796.5130
2535.233	-0.0701	0.2676	2145.1264	20796.5107
2535.253	-0.1080	0.2676	2145.1501	20796.5304
2535.274	-0.0512	0.2676	2145.1779	20796.5545
2535.294	-0.0260	0.2676	2145.2009	20796.5741
2535.314	-0.0922	0.2676	2145.2236	20796.5937
2535.335	-0.1111	0.2676	2145.2505	20796.6177
2535.355	-0.0512	0.2676	2145.2726	20796.6372
2535.376	-0.0828	0.1356	2145.2759	20796.6381
2535.396	-0.0859	0.2676	2145.2759	20796.6357
2535.416	-0.0450	0.1356	2145.2758	20796.6332
2535.437	-0.0512	0.2676	2145.2791	20796.6341
2535.457	-0.0922	0.2676	2145.3008	20796.6536
2535.477	-0.1080	0.1356	2145.3005	20796.6511
2535.498	-0.0355	0.2676	2145.3034	20796.6520
2535.518	-0.0544	0.2676	2145.3249	20796.6715
2535.538	-0.0953	0.2676	2145.3461	20796.6909
2535.558	-0.1048	0.1356	2145.3451	20796.6884
2535.579	-0.0324	0.1356	2145.3246	20796.6661
2535.599	-0.0292	0.2676	2145.3239	20796.6636
2535.619	-0.0891	0.1356	2145.3233	20796.6611
2535.640	-0.1017	0.1356	2145.3030	20796.6389
2535.660	-0.0607	0.1356	2145.2808	20796.6144
2535.680	-0.0355	0.2676	2145.2806	20796.6120
2535.701	-0.0701	0.2676	2145.3068	20796.6360
2535.721	-0.0922	0.2676	2145.3282	20796.6555
2535.741	-0.0733	0.2676	2145.3494	20796.6750
2535.761	-0.0512	0.2676	2145.3702	20796.6945
2535.782	-0.0891	0.2676	2145.3953	20796.7184
2535.802	-0.1143	0.2676	2145.4156	20796.7378
2535.822	-0.0701	0.2676	2145.4357	20796.7571
2535.843	-0.0355	0.2676	2145.4599	20796.7810
2535.863	-0.0828	0.2676	2145.4794	20796.8003
2535.883	-0.1269	0.2676	2145.4986	20796.8196
2535.904	-0.0355	0.1356	2145.4991	20796.8203
2535.924	-0.0576	0.1356	2145.4744	20796.7956
2535.944	-0.0953	0.2676	2145.4719	20796.7929
2535.965	-0.1237	0.2676	2145.4957	20796.8167
2535.985	-0.0387	0.2676	2145.5147	20796.8360
2536.005	-0.0292	0.2676	2145.5335	20796.8552
2536.026	-0.1017	0.2676	2145.5565	20796.8789
2536.046	-0.1080	0.2676	2145.5748	20796.8981
2536.066	-0.0450	0.2676	2145.5929	20796.9173
2536.087	-0.0387	0.2676	2145.6152	20796.9409
2536.107	-0.1017	0.2676	2145.6327	20796.9600
2536.127	-0.1080	0.1356	2145.6282	20796.9572
2536.147	-0.0796	0.2676	2145.6238	20796.9543
2536.168	-0.0040	0.2676	2145.6456	20796.9779
2536.188	-0.0764	0.2676	2145.6628	20796.9969
2536.208	-0.1174	0.1356	2145.6579	20796.9940
2536.229	-0.0733	0.2676	2145.6564	20796.9945
2536.249	-0.0292	0.2676	2145.6735	20797.0135
2536.269	-0.0670	0.2676	2145.6903	20797.0326
2536.290	-0.1111	0.1356	2145.6884	20797.0329
2536.310	-0.0891	0.2676	2145.6832	20797.0300
2536.330	-0.0260	0.2676	2145.6999	20797.0490
2536.350	-0.0764	0.2676	2145.7164	20797.0680
2536.371	-0.1205	0.2676	2145.7371	20797.0914
2536.391	-0.0859	0.1356	2145.7313	20797.0884
2536.412	-0.0418	0.2676	2145.7289	20797.0887
2536.432	-0.1017	0.2676	2145.7451	20797.1076
2536.452	-0.0733	0.1356	2145.7391	20797.1046
2536.473	-0.0418	0.2676	2145.7366	20797.1049
2536.493	-0.0796	0.1356	2145.7308	20797.1018
2536.513	-0.1017	0.2676	2145.7251	20797.0988
2536.534	-0.0324	0.2676	2145.7457	20797.1221
2536.554	-0.0764	0.1356	2145.7398	20797.1191
2536.575	-0.0796	0.2676	2145.7373	20797.1193
2536.595	-0.0607	0.2676	2145.7533	20797.1382
2536.615	-0.0639	0.2676	2145.7691	20797.1571
2536.636	-0.0764	0.2676	2145.7892	20797.1804
2536.656	-0.1174	0.2676	2145.8046	20797.1993
2536.676	-0.0544	0.2676	2145.8198	20797.2181
2536.697	-0.0639	0.2676	2145.8392	20797.2413
2536.717	-0.1143	0.1356	2145.8321	20797.2381
2536.737	-0.0639	0.2676	2145.8251	20797.2349
2536.758	-0.0418	0.1356	2145.8215	20797.2350
2536.778	-0.1143	0.1356	2145.7928	20797.2098
2536.799	-0.0922	0.2676	2145.7896	20797.2100
2536.819	-0.0387	0.2676	2145.8050	20797.2287
2536.839	-0.0828	0.2676	2145.8202	20797.2475
2536.860	-0.1048	0.2676	2145.8396	20797.2707
2536.880	-0.0607	0.2676	2145.8544	20797.2894
2536.900	-0.0324	0.2676	2145.8689	20797.3081
2536.921	-0.1080	0.2676	2145.8878	20797.3312
2536.941	-0.0859	0.1356	2145.8801	20797.3279
2536.962	-0.0576	0.2676	2145.8758	20797.3279
2536.982	-0.1048	0.1356	2145.8683	20797.3246
2537.003	-0.0576	0.2676	2145.8641	20797.3246
2537.023	-0.0733	0.1356	2145.8567	20797.3213
2537.044	-0.0985	0.1356	2145.8298	20797.2982
2537.064	-0.0324	0.1356	2145.8010	20797.2729
2537.085	-0.0828	0.1356	2145.7747	20797.2499
2537.105	-0.0733	0.2676	2145.7684	20797.2467
2537.125	-0.0576	0.1356	2145.7622	20797.2435
2537.146	-0.1048	0.2676	2145.7594	20797.2436
2537.166	-0.0796	0.1356	2145.7533	20797.2404
2537.186	-0.0198	0.2676	2145.7473	20797.2371
2537.207	-0.0701	0.2676	2145.7677	20797.2603
2537.227	-0.1048	0.1356	2145.7615	20797.2571
2537.247	-0.0953	0.2676	2145.7553	20797.2538
2537.268	-0.0229	0.1356	2145.7526	20797.2539
2537.288	-0.0576	0.2676	2145.7466	20797.2507
2537.308	-0.1174	0.2676	2145.7625	20797.2694
2537.329	-0.0701	0.2676	2145.7827	20797.2926
2537.349	-0.0166	0.2676	2145.7982	20797.3113
2537.369	-0.0733	0.2676	2145.8134	20797.3300
2537.389	-0.0891	0.1356	2145.8067	20797.3266
2537.410	-0.0796	0.1356	2145.7804	20797.3036
2537.430	-0.0355	0.1356	2145.7521	20797.2783
2537.450	-0.0733	0.2676	2145.7461	20797.2750
2537.471	-0.1143	0.1356	2145.7435	20797.2751
2537.491	-0.0922	0.1356	2145.7158	20797.2498
2537.511	-0.0355	0.2676	2145.7102	20797.2466
2537.532	-0.0639	0.1356	2145.7081	20797.2467
2537.552	-0.0701	0.1356	2145.6808	20797.2215
2537.572	-0.1048	0.1356	2145.6538	20797.1963
2537.593	-0.0072	0.1356	2145.6294	20797.1734
2537.613	-0.0544	0.2676	2145.6249	20797.1703
2537.633	-0.1017	0.1356	2145.6205	20797.1671
2537.654	-0.0481	0.2676	2145.6195	20797.1674
2537.674	-0.0544	0.2676	2145.6370	20797.1862
2537.695	-0.1363	0.1356	2145.6358	20797.1864
2537.715	-0.0387	0.2676	2145.6312	20797.1832
2537.735	-0.0607	0.2676	2145.6486	20797.2021
2537.756	-0.1205	0.1356	2145.6472	20797.2022
2537.776	-0.1048	0.1356	2145.6206	20797.1771
2537.796	-0.0387	0.1356	2145.5944	20797.1519
2537.817	-0.0481	0.1356	2145.5708	20797.1291
2537.837	-0.0764	0.2676	2145.5670	20797.1260
2537.857	-0.1205	0.1356	2145.5633	20797.1229
2537.878	-0.0450	0.1356	2145.5401	20797.1001
2537.898	-0.0481	0.2676	2145.5367	20797.0971
2537.918	-0.1048	0.1356	2145.5334	20797.0940
2537.938	-0.1143	0.1356	2145.5083	20797.0690
2537.959	-0.0576	0.2676	2145.5086	20797.0693
2537.979	-0.0387	0.2676	2145.5275	20797.0883
2537.999	-0.0733	0.1356	2145.5243	20797.0853
2538.020	-0.1080	0.2676	2145.5245	20797.0856
2538.040	-0.0512	0.2676	2145.5432	20797.1045
2538.060	-0.0544	0.1356	2145.5398	20797.1015
2538.081	-0.1111	0.2676	2145.5398	20797.1018
2538.101	-0.0985	0.1356	2145.5364	20797.0987
2538.121	-0.0418	0.1356	2145.5112	20797.0737
2538.142	-0.0355	0.1356	2145.4886	20797.0510
2538.162	-0.0828	0.2676	2145.4859	20797.0480
2538.182	-0.0985	0.1356	2145.4832	20797.0450
2538.203	-0.0576	0.1356	2145.4610	20797.0223
2538.223	-0.0639	0.1356	2145.4368	20796.9973
2538.243	-0.0922	0.1356	2145.4128	20796.9724
2538.264	-0.0198	0.2676	2145.4144	20796.9729
2538.284	-0.0418	0.2676	2145.4345	20796.9920
2538.304	-0.1017	0.1356	2145.4324	20796.9891
2538.325	-0.1080	0.1356	2145.4108	20796.9664
2538.345	-0.0418	0.2676	2145.4090	20796.9636
2538.365	-0.0576	0.1356	2145.4073	20796.9607
2538.386	-0.0859	0.1356	2145.3860	20796.9381
2538.406	-0.1174	0.2676	2145.3846	20796.9352
2538.426	-0.0576	0.2676	2145.4050	20796.9544
2538.447	-0.0450	0.2676	2145.4296	20796.9779
2538.467	-0.0891	0.1356	2145.4277	20796.9750
2538.487	-0.1017	0.1356	2145.4038	20796.9502
2538.507	-0.0450	0.2676	2145.4022	20796.9473
2538.528	-0.0387	0.1356	2145.4039	20796.9478
2538.548	-0.0828	0.1356	2145.3804	20796.9230
2538.568	-0.1111	0.1356	2145.3571	20796.8981
2538.589	-0.0796	0.1356	2145.3365	20796.8756
2538.609	-0.0229	0.1356	2145.3138	20796.8509
2538.629	-0.0733	0.1356	2145.2914	20796.8262
2538.650	-0.1080	0.2676	2145.2945	20796.8268
2538.670	-0.0828	0.2676	2145.3160	20796.8461
2538.690	-0.0292	0.1356	2145.3155	20796.8433
2538.710	-0.0670	0.2676	2145.3149	20796.8406
2538.731	-0.1174	0.2676	2145.3407	20796.8643
2538.751	-0.1111	0.1356	2145.3398	20796.8616
2538.771	-0.0103	0.1356	2145.3171	20796.8368
2538.792	-0.0891	0.1356	2145.2969	20796.8144
2538.812	-0.0953	0.1356	2145.2747	20796.7897
2538.833	-0.0481	0.1356	2145.2551	20796.7673
2538.853	-0.0985	0.1356	2145.2334	20796.7427
2538.873	-0.1143	0.2676	2145.2339	20796.7401
2538.894	-0.0481	0.2676	2145.2606	20796.7640
2538.914	-0.0387	0.1356	2145.2608	20796.7613
2538.934	-0.0701	0.1356	2145.2390	20796.7367
2538.955	-0.0985	0.2676	2145.2428	20796.7375
2538.975	-0.0764	0.1356	2145.2431	20796.7349
2538.995	-0.0418	0.2676	2145.2435	20796.7323
2539.015	-0.0670	0.1356	2145.2438	20796.7297
2539.036	-0.1111	0.1356	2145.2246	20796.7074
2539.056	-0.0891	0.2676	2145.2251	20796.7048
2539.076	-0.0324	0.2676	2145.2476	20796.7243
2539.097	-0.0828	0.2676	2145.2741	20796.7481
2539.117	-0.0953	0.2676	2145.2960	20796.7675
2539.137	-0.1143	0.2676	2145.3175	20796.7868
2539.158	-0.0355	0.1356	2145.3203	20796.7875
2539.178	-0.0733	0.2676	2145.3197	20796.7849
2539.198	-0.1048	0.1356	2145.3190	20796.7822
2539.218	-0.1048	0.1356	2145.2966	20796.7576
2539.239	-0.0544	0.2676	2145.2996	20796.7583
2539.259	-0.0607	0.2676	2145.3211	20796.7777
2539.279	-0.1048	0.2676	2145.3423	20796.7970
2539.300	-0.0922	0.1356	2145.3448	20796.7977
2539.320	-0.0481	0.2676	2145.3439	20796.7950
2539.341	-0.0733	0.2676	2145.3693	20796.8188
2539.361	-0.0985	0.1356	2145.3680	20796.8161
2539.381	-0.0481	0.1356	2145.3450	20796.7914
2539.402	-0.0796	0.1356	2145.3244	20796.7690
2539.422	-0.1269	0.1356	2145.3019	20796.7444
2539.442	-0.0387	0.2676	2145.3015	20796.7418
2539.463	-0.0387	0.2676	2145.3274	20796.7656
2539.483	-0.0796	0.1356	2145.3267	20796.7630
2539.503	-0.1111	0.1356	2145.3042	20796.7384
2539.524	-0.0544	0.2676	2145.3071	20796.7391
2539.544	-0.0292	0.2676	2145.3285	20796.7585
2539.564	-0.0701	0.1356	2145.3278	20796.7559
2539.585	-0.1269	0.2676	2145.3304	20796.7566
2539.605	-0.0607	0.2676	2145.3515	20796.7760
2539.625	-0.0418	0.2676	2145.3724	20796.7953
2539.645	-0.0576	0.1356	2145.3711	20796.7927
2539.666	-0.0922	0.2676	2145.3732	20796.7934
2539.686	-0.0985	0.2676	2145.3938	20796.8127
2539.706	-0.0387	0.1356	2145.3923	20796.8100
2539.727	-0.0450	0.2676	2145.3941	20796.8107
2539.747	-0.0985	0.1356	2145.3925	20796.8080
2539.767	-0.1080	0.2676	2145.3910	20796.8053
2539.788	-0.0512	0.2676	2145.4158	20796.8290
2539.808	-0.0387	0.2676	2145.4359	20796.8483
2539.828	-0.1017	0.1356	2145.4338	20796.8456
2539.848	-0.0859	0.1356	2145.4099	20796.8209
2539.869	-0.0324	0.2676	2145.4115	20796.8215
2539.889	-0.0607	0.1356	2145.4098	20796.8188
2539.909	-0.0733	0.1356	2145.3862	20796.7941
2539.930	-0.0607	0.2676	2145.3881	20796.7948
2539.950	-0.0512	0.2676	2145.4085	20796.8141
2539.971	-0.0891	0.2676	2145.4331	20796.8379
2539.991	-0.0701	0.1356	2145.4310	20796.8351
2540.011	-0.0292	0.2676	2145.4290	20796.8324
2540.032	-0.0576	0.1356	2145.4304	20796.8331
2540.052	-0.0859	0.2676	2145.4284	20796.8304
2540.072	-0.0701	0.2676	2145.4483	20796.8496
2540.093	-0.0008	0.1356	2145.4494	20796.8502
2540.113	-0.0733	0.2676	2145.4472	20796.8475
2540.133	-0.1017	0.2676	2145.4669	20796.8667
2540.154	-0.0953	0.2676	2145.4907	20796.8904
2540.174	-0.0355	0.2676	2145.5098	20796.9096
2540.194	-0.0764	0.1356	2145.5068	20796.9068
2540.214	-0.0985	0.1356	2145.4820	20796.8820
2540.235	-0.1048	0.1356	2145.4598	20796.8595
2540.255	-0.0481	0.1356	2145.4356	20796.8348
2540.275	-0.0450	0.1356	2145.4117	20796.8101
2540.296	-0.0733	0.2676	2145.4132	20796.8108
2540.316	-0.0985	0.2676	2145.4333	20796.8300
2540.336	-0.0355	0.2676	2145.4532	20796.8493
2540.357	-0.0260	0.1356	2145.4542	20796.8499
2540.377	-0.0891	0.1356	2145.4301	20796.8252
2540.397	-0.1048	0.2676	2145.4281	20796.8225
2540.417	-0.0544	0.1356	2145.4261	20796.8198
2540.438	-0.0135	0.2676	2145.4275	20796.8205
2540.458	-0.0828	0.2676	2145.4474	20796.8397
2540.478	-0.0733	0.1356	2145.4452	20796.8370
2540.499	-0.0355	0.1356	2145.4235	20796.8146
2540.519	-0.0607	0.1356	2145.3997	20796.7899
2540.540	-0.0985	0.1356	2145.3785	20796.7675
2540.560	-0.0292	0.2676	2145.3771	20796.7649
2540.581	-0.0953	0.1356	2145.3791	20796.7656
2540.601	-0.0576	0.1356	2145.3559	20796.7410
2540.622	-0.0607	0.2676	2145.3582	20796.7417
2540.642	-0.0891	0.1356	2145.3571	20796.7391
2540.663	-0.0292	0.2676	2145.3594	20796.7399
2540.683	-0.0859	0.1356	2145.3583	20796.7373
2540.703	-0.1080	0.2676	2145.3572	20796.7347
2540.724	-0.0544	0.1356	2145.3595	20796.7355
2540.744	-0.0418	0.1356	2145.3365	20796.7109
2540.764	-0.0764	0.1356	2145.3138	20796.6864
2540.785	-0.1205	0.2676	2145.3166	20796.6872
2540.805	-0.0733	0.1356	2145.3161	20796.6846
2540.825	-0.0260	0.2676	2145.3155	20796.6821
2540.845	-0.0607	0.1356	2145.3150	20796.6796
2540.866	-0.1269	0.2676	2145.3177	20796.6804
2540.886	-0.0922	0.2676	2145.3390	20796.6999
2540.906	-0.0135	0.1356	2145.3382	20796.6973
2540.927	-0.0733	0.2676	2145.3407	20796.6981
2540.947	-0.0859	0.2676	2145.3617	20796.7176
2540.967	-0.0953	0.1356	2145.3605	20796.7150
2540.988	-0.0450	0.2676	2145.3627	20796.7158
2541.008	-0.0481	0.2676	2145.3835	20796.7352
2541.028	-0.0859	0.2676	2145.4039	20796.7546
2541.048	-0.0985	0.1356	2145.4023	20796.7520
2541.069	-0.0418	0.2676	2145.4040	20796.7527
2541.089	-0.0418	0.2676	2145.4242	20796.7721
2541.109	-0.0701	0.2676	2145.4441	20796.7914
2541.130	-0.0985	0.2676	2145.4682	20796.8152
2541.150	-0.0450	0.1356	2145.4658	20796.8125
2541.170	-0.0733	0.2676	2145.4633	20796.8098
2541.191	-0.1048	0.2676	2145.4872	20796.8335
2541.211	-0.0481	0.1356	2145.4845	20796.8308
2541.232	-0.0670	0.2676	2145.4852	20796.8315
2541.252	-0.1111	0.1356	2145.4825	20796.8288
2541.272	-0.0859	0.1356	2145.4580	20796.8041
2541.293	-0.0324	0.1356	2145.4361	20796.7817
2541.313	-0.0576	0.1356	2145.4122	20796.7570
2541.333	-0.0828	0.2676	2145.4104	20796.7544
2541.354	-0.0859	0.1356	2145.4120	20796.7552
2541.374	-0.0229	0.2676	2145.4102	20796.7525
2541.394	-0.0607	0.2676	2145.4304	20796.7719
2541.414	-0.0891	0.2676	2145.4502	20796.7912
2541.435	-0.1017	0.1356	2145.4513	20796.7919
2541.455	-0.0260	0.2676	2145.4491	20796.7893
2541.475	-0.0450	0.1356	2145.4469	20796.7866
2541.496	-0.0733	0.2676	2145.4480	20796.7873
2541.516	-0.1205	0.2676	2145.4676	20796.8066
2541.536	-0.0355	0.1356	2145.4652	20796.8039
2541.557	-0.0450	0.1356	2145.4432	20796.7815
2541.577	-0.0733	0.2676	2145.4410	20796.7789
2541.597	-0.0891	0.2676	2145.4607	20796.7982
2541.618	-0.0324	0.2676	2145.4847	20796.8220
2541.638	-0.0701	0.1356	2145.4820	20796.8193
2541.658	-0.1048	0.2676	2145.4794	20796.8166
2541.678	-0.1205	0.1356	2145.4768	20796.8139
2541.699	-0.0481	0.2676	2145.4775	20796.8145
2541.719	-0.0387	0.2676	2145.4968	20796.8338
2541.740	-0.0733	0.2676	2145.5203	20796.8576
2541.760	-0.0512	0.1356	2145.5172	20796.8548
2541.780	-0.0733	0.2676	2145.5141	20796.8521
2541.801	-0.0985	0.2676	2145.5373	20796.8758
2541.821	-0.0607	0.1356	2145.5340	20796.8730
2541.841	-0.0418	0.2676	2145.5307	20796.8702
2541.862	-0.0670	0.1356	2145.5308	20796.8708
2541.882	-0.1174	0.1356	2145.5057	20796.8461
2541.902	-0.0733	0.1356	2145.4809	20796.8214
2541.923	-0.0166	0.2676	2145.4817	20796.8220
2541.943	-0.0859	0.1356	2145.4790	20796.8193
2541.963	-0.0891	0.1356	2145.4546	20796.7946
2541.984	-0.1080	0.2676	2145.4556	20796.7953
2542.004	-0.0324	0.2676	2145.4752	20796.8146
2542.024	-0.0418	0.2676	2145.4945	20796.8339
2542.044	-0.0953	0.2676	2145.5136	20796.8532
2542.065	-0.0922	0.1356	2145.5139	20796.8538
2542.085	-0.0040	0.2676	2145.5108	20796.8510
2542.105	-0.0418	0.2676	2145.5297	20796.8703
2542.126	-0.0985	0.2676	2145.5528	20796.8940
2542.146	-0.0985	0.1356	2145.5492	20796.8912
2542.166	-0.0260	0.2676	2145.5458	20796.8884
2542.187	-0.0576	0.1356	2145.5457	20796.8889
2542.207	-0.0953	0.1356	2145.5204	20796.8642
2542.227	-0.1017	0.1356	2145.4954	20796.8394
2542.248	-0.0198	0.2676	2145.4960	20796.8401
2542.268	-0.0639	0.1356	2145.4931	20796.8374
2542.288	-0.0639	0.1356	2145.4685	20796.8126
2542.309	-0.0985	0.2676	2145.4694	20796.8133
2542.329	-0.0418	0.1356	2145.4669	20796.8106
2542.349	-0.0701	0.2676	2145.4645	20796.8079
2542.370	-0.0607	0.1356	2145.4654	20796.8086
2542.390	-0.0418	0.2676	2145.4630	20796.8059
2542.410	-0.0576	0.1356	2145.4606	20796.8032
2542.431	-0.0922	0.2676	2145.4615	20796.8039
2542.451	-0.0953	0.1356	2145.4592	20796.8012
2542.471	-0.0135	0.2676	2145.4568	20796.7986
2542.492	-0.0544	0.2676	2145.4808	20796.8223
2542.512	-0.0859	0.1356	2145.4782	20796.8196
2542.532	-0.0953	0.2676	2145.4756	20796.8169
2542.553	-0.0418	0.1356	2145.4764	20796.8176
2542.573	-0.0387	0.2676	2145.4738	20796.8149
2542.593	-0.0859	0.1356	2145.4713	20796.8122
2542.613	-0.1080	0.2676	2145.4688	20796.8095
2542.634	-0.0450	0.1356	2145.4696	20796.8102
2542.654	-0.0481	0.2676	2145.4672	20796.8075
2542.674	-0.0891	0.1356	2145.4647	20796.8048
2542.695	-0.0953	0.2676	2145.4656	20796.8055
2542.715	-0.0512	0.1356	2145.4632	20796.8028
2542.735	-0.0166	0.1356	2145.4389	20796.7781
2542.756	-0.0891	0.2676	2145.4402	20796.7788
2542.776	-0.0985	0.2676	2145.4599	20796.7982
2542.796	-0.0512	0.2676	2145.4794	20796.8175
2542.817	-0.0387	0.2676	2145.5031	20796.8412
2542.837	-0.0891	0.1356	2145.5002	20796.8385
2542.857	-0.1237	0.1356	2145.4755	20796.8138
2542.878	-0.0481	0.1356	2145.4533	20796.7914
2542.898	-0.0701	0.2676	2145.4511	20796.7887
2542.918	-0.1143	0.1356	2145.4488	20796.7860
2542.939	-0.0764	0.1356	2145.4270	20796.7637
2542.959	-0.0229	0.1356	2145.4032	20796.7391
2542.979	-0.0733	0.2676	2145.4015	20796.7365
2542.999	-0.1017	0.1356	2145.3999	20796.7339
2543.020	-0.0985	0.2676	2145.4016	20796.7346
2543.040	-0.0198	0.1356	2145.4000	20796.7320
2543.060	-0.0607	0.2676	2145.3984	20796.7294
2543.081	-0.0764	0.2676	2145.4231	20796.7533
2543.101	-0.0701	0.2676	2145.4430	20796.7727
2543.121	-0.0324	0.1356	2145.4409	20796.7700
2543.142	-0.0387	0.1356	2145.4192	20796.7477
2543.162	-0.0796	0.2676	2145.4173	20796.7450
2543.182	-0.0828	0.2676	2145.4373	20796.7644
2543.202	-0.0701	0.2676	2145.4571	20796.7838
2543.223	-0.0764	0.1356	2145.4581	20796.7845
2543.243	-0.0733	0.2676	2145.4558	20796.7818
2543.263	-0.0985	0.2676	2145.4754	20796.8011
2543.284	-0.0481	0.1356	2145.4761	20796.8018
2543.304	-0.0450	0.2676	2145.4736	20796.7991
2543.324	-0.0828	0.1356	2145.4711	20796.7965
2543.345	-0.1017	0.2676	2145.4719	20796.7972
2543.365	-0.0576	0.2676	2145.4912	20796.8165
2543.385	-0.0198	0.1356	2145.4885	20796.8138
2543.406	-0.0764	0.2676	2145.4891	20796.8144
2543.426	-0.1111	0.2676	2145.5083	20796.8337
2543.447	-0.0355	0.2676	2145.5316	20796.8574
2543.467	-0.0922	0.2676	2145.5502	20796.8767
2543.487	-0.1111	0.1356	2145.5467	20796.8739
2543.508	-0.0198	0.2676	2145.5466	20796.8745
2543.528	-0.0544	0.2676	2145.5650	20796.8937
2543.548	-0.1111	0.2676	2145.5832	20796.9129
2543.568	-0.1205	0.2676	2145.6012	20796.9321
2543.589	-0.0576	0.2676	2145.6233	20796.9557
2543.609	-0.0260	0.2676	2145.6408	20796.9748
2543.629	-0.0639	0.1356	2145.6362	20796.9719
2543.650	-0.0891	0.2676	2145.6349	20796.9723
2543.670	-0.0576	0.2676	2145.6523	20796.9914
2543.690	-0.0198	0.2676	2145.6694	20797.0105
2543.711	-0.0764	0.2676	2145.6907	20797.0340
2543.731	-0.1080	0.2676	2145.7073	20797.0530
2543.751	-0.0607	0.2676	2145.7237	20797.0720
2543.771	-0.0355	0.2676	2145.7399	20797.0909
2543.792	-0.0639	0.1356	2145.7374	20797.0913
2543.812	-0.1143	0.1356	2145.7097	20797.0662
2543.832	-0.0639	0.2676	2145.7042	20797.0632
2543.853	-0.0544	0.1356	2145.7022	20797.0636
2543.873	-0.0607	0.2676	2145.6968	20797.0606
2543.893	-0.0985	0.2676	2145.7133	20797.0796
2543.914	-0.0796	0.1356	2145.7111	20797.0799
2543.934	-0.0166	0.2676	2145.7056	20797.0769
2543.954	-0.0481	0.2676	2145.7221	20797.0958
2543.975	-0.0953	0.2676	2145.7427	20797.1192
2543.995	-0.0324	0.1356	2145.7368	20797.1161
2544.015	-0.0764	0.1356	2145.7092	20797.0911
2544.036	-0.0985	0.1356	2145.6841	20797.0683
2544.056	-0.0576	0.2676	2145.6789	20797.0653
2544.077	-0.0764	0.2676	2145.7001	20797.0887
2544.097	-0.0796	0.1356	2145.6948	20797.0857
2544.118	-0.0512	0.1356	2145.6699	20797.0629
2544.138	-0.1048	0.1356	2145.6430	20797.0380
2544.159	-0.0387	0.1356	2145.6188	20797.0153
2544.179	-0.0512	0.2676	2145.6144	20797.0123
2544.200	-0.1111	0.1356	2145.6135	20797.0127
2544.220	-0.0891	0.2676	2145.6092	20797.0098
2544.240	0.0023	0.1356	2145.6050	20797.0068
2544.260	-0.0670	0.1356	2145.5789	20796.9819
2544.281	-0.1143	0.1356	2145.5555	20796.9593
2544.301	-0.0922	0.2676	2145.5519	20796.9564
2544.321	-0.0292	0.1356	2145.5484	20796.9536
2544.342	-0.0796	0.2676	2145.5483	20796.9540
2544.362	-0.1017	0.1356	2145.5448	20796.9512
2544.382	-0.0922	0.1356	2145.5196	20796.9263
2544.402	-0.0481	0.2676	2145.5165	20796.9235
2544.423	-0.0418	0.2676	2145.5397	20796.9471
2544.443	-0.0922	0.2676	2145.5582	20796.9662
2544.463	-0.0922	0.1356	2145.5546	20796.9633
2544.484	-0.0576	0.2676	2145.5544	20796.9638
2544.504	-0.0670	0.1356	2145.5509	20796.9609
2544.524	-0.0670	0.2676	2145.5474	20796.9581
2544.545	-0.1174	0.2676	2145.5702	20796.9816
2544.565	-0.0576	0.2676	2145.5883	20797.0007
2544.585	-0.0229	0.2676	2145.6062	20797.0197
2544.606	-0.0701	0.2676	2145.6283	20797.0432
2544.626	-0.1017	0.2676	2145.6457	20797.0622
2544.646	-0.0733	0.1356	2145.6410	20797.0592
2544.666	-0.0324	0.2676	2145.6364	20797.0562
2544.687	-0.0828	0.2676	2145.6582	20797.0797
2544.707	-0.0701	0.2676	2145.6752	20797.0986
2544.728	-0.0387	0.1356	2145.6735	20797.0989
2544.748	-0.0985	0.2676	2145.6684	20797.0959
2544.768	-0.1048	0.2676	2145.6853	20797.1148
2544.789	-0.0260	0.1356	2145.6835	20797.1151
2544.809	-0.0481	0.2676	2145.6784	20797.1120
2544.829	-0.0953	0.1356	2145.6733	20797.1090
2544.850	-0.0953	0.2676	2145.6716	20797.1093
2544.870	-0.0387	0.2676	2145.6884	20797.1282
2544.890	-0.0512	0.2676	2145.7051	20797.1471
2544.911	-0.1017	0.1356	2145.7030	20797.1473
2544.931	-0.0953	0.2676	2145.6976	20797.1442
2544.951	-0.0387	0.1356	2145.6923	20797.1411
2544.972	-0.0450	0.2676	2145.6904	20797.1413
2544.992	-0.1017	0.1356	2145.6851	20797.1382
2545.012	-0.1017	0.1356	2145.6581	20797.1132
2545.032	-0.0576	0.2676	2145.6533	20797.1101
2545.053	-0.0324	0.2676	2145.6748	20797.1335
2545.073	-0.0796	0.1356	2145.6697	20797.1304
2545.093	-0.1174	0.2676	2145.6648	20797.1273
2545.114	-0.0607	0.1356	2145.6632	20797.1276
2545.134	-0.0324	0.2676	2145.6583	20797.1245
2545.154	-0.0701	0.2676	2145.6753	20797.1434
2545.175	-0.1111	0.1356	2145.6736	20797.1436
2545.195	-0.0512	0.2676	2145.6686	20797.1405
2545.215	-0.0418	0.2676	2145.6855	20797.1594
2545.236	-0.0953	0.2676	2145.7066	20797.1827
2545.256	-0.1143	0.1356	2145.7011	20797.1795
2545.277	-0.0292	0.2676	2145.6991	20797.1797
2545.297	-0.0796	0.2676	2145.7156	20797.1986
2545.317	-0.0891	0.1356	2145.7101	20797.1954
2545.338	-0.0387	0.2676	2145.7079	20797.1956
2545.358	-0.0355	0.1356	2145.7025	20797.1924
2545.378	-0.0828	0.1356	2145.6752	20797.1673
2545.398	-0.1017	0.2676	2145.6702	20797.1641
2545.419	-0.0260	0.1356	2145.6685	20797.1643
2545.439	-0.0450	0.1356	2145.6417	20797.1392
2545.459	-0.0670	0.2676	2145.6371	20797.1361
2545.480	-0.0985	0.1356	2145.6358	20797.1364
2545.500	-0.0733	0.1356	2145.6094	20797.1113
2545.520	-0.0292	0.2676	2145.6052	20797.1082
2545.540	-0.0576	0.1356	2145.6010	20797.1052
2545.561	-0.1048	0.1356	2145.5773	20797.0824
2545.581	-0.0701	0.1356	2145.5516	20797.0574
2545.601	-0.0292	0.2676	2145.5481	20797.0544
2545.622	-0.0859	0.1356	2145.5480	20797.0548
2545.642	-0.1205	0.1356	2145.5227	20797.0298
2545.662	-0.0701	0.1356	2145.4977	20797.0048
2545.683	-0.0229	0.1356	2145.4752	20796.9822
2545.703	-0.0796	0.1356	2145.4508	20796.9573
2545.723	-0.0953	0.2676	2145.4486	20796.9544
2545.744	-0.0764	0.1356	2145.4497	20796.9549
2545.764	-0.0166	0.1356	2145.4256	20796.9301
2545.784	-0.0512	0.1356	2145.4018	20796.9052
2545.805	-0.1080	0.2676	2145.4035	20796.9058
2545.825	-0.0639	0.1356	2145.4019	20796.9030
2545.845	-0.0576	0.1356	2145.3784	20796.8782
2545.866	-0.1174	0.1356	2145.3575	20796.8557
2545.886	-0.0764	0.1356	2145.3345	20796.8310
2545.906	-0.0198	0.1356	2145.3119	20796.8063
2545.927	-0.0733	0.1356	2145.2917	20796.7839
2545.947	-0.1048	0.1356	2145.2696	20796.7592
2545.967	-0.0922	0.1356	2145.2478	20796.7346
2545.988	-0.0355	0.1356	2145.2285	20796.7123
2546.008	-0.0701	0.1356	2145.2071	20796.6878
2546.028	-0.1017	0.1356	2145.1861	20796.6633
2546.049	-0.0859	0.2676	2145.1905	20796.6641
2546.069	-0.0198	0.1356	2145.1915	20796.6616
2546.089	-0.0418	0.1356	2145.1706	20796.6371
2546.109	-0.1205	0.1356	2145.1500	20796.6127
2546.130	-0.1048	0.1356	2145.1319	20796.5905
2546.150	-0.0544	0.2676	2145.1337	20796.5881
2546.170	-0.0355	0.1356	2145.1354	20796.5857
2546.191	-0.0764	0.2676	2145.1404	20796.5867
2546.211	-0.0796	0.2676	2145.1639	20796.6062
2546.231	-0.0576	0.2676	2145.1871	20796.6258
2546.252	-0.0670	0.1356	2145.1915	20796.6267
2546.272	-0.0701	0.2676	2145.1925	20796.6242
2546.292	-0.0953	0.1356	2145.1935	20796.6218
2546.312	-0.0355	0.2676	2145.1944	20796.6193
2546.333	-0.0355	0.1356	2145.1987	20796.6202
2546.353	-0.0922	0.1356	2145.1778	20796.5958
2546.374	-0.0922	0.1356	2145.1593	20796.5736
2546.394	-0.0418	0.1356	2145.1389	20796.5493
2546.414	-0.0764	0.1356	2145.1187	20796.5249
2546.435	-0.1017	0.1356	2145.1010	20796.5029
2546.455	-0.0292	0.1356	2145.0812	20796.4786
2546.475	-0.0481	0.1356	2145.0617	20796.4543
2546.496	-0.0670	0.1356	2145.0447	20796.4324
2546.516	-0.1111	0.2676	2145.0476	20796.4302
2546.536	-0.0292	0.1356	2145.0504	20796.4280
2546.557	-0.0481	0.1356	2145.0335	20796.4060
2546.577	-0.0796	0.2676	2145.0365	20796.4039
2546.597	-0.1048	0.1356	2145.0394	20796.4017
2546.617	-0.0512	0.1356	2145.0204	20796.3775
2546.638	-0.0450	0.2676	2145.0269	20796.3787
2546.658	-0.0639	0.2676	2145.0518	20796.3986
2546.678	-0.0953	0.2676	2145.0764	20796.4184
2546.699	-0.0733	0.2676	2145.1051	20796.4426
2546.719	-0.0355	0.1356	2145.1072	20796.4404
2546.739	-0.0796	0.2676	2145.1092	20796.4382
2546.759	-0.1111	0.2676	2145.1331	20796.4579
2546.780	-0.1048	0.1356	2145.1382	20796.4590
2546.800	-0.0260	0.1356	2145.1180	20796.4348
2546.820	-0.0512	0.1356	2145.0980	20796.4106
2546.841	-0.0985	0.2676	2145.1035	20796.4118
2546.861	-0.0985	0.1356	2145.1056	20796.4096
2546.881	-0.0260	0.1356	2145.0858	20796.3854
2546.902	-0.0260	0.1356	2145.0685	20796.3636
2546.922	-0.0953	0.1356	2145.0492	20796.3394
2546.943	-0.0481	0.2676	2145.0553	20796.3407
2546.963	-0.0576	0.1356	2145.0580	20796.3386
2546.983	-0.1048	0.2676	2145.0607	20796.3365
2547.004	-0.0733	0.2676	2145.0896	20796.3609
2547.024	-0.0198	0.2676	2145.1137	20796.3807
2547.044	-0.0701	0.1356	2145.1157	20796.3786
2547.065	-0.1143	0.1356	2145.0980	20796.3567
2547.085	-0.0670	0.2676	2145.1002	20796.3546
2547.105	-0.0355	0.2676	2145.1242	20796.3744
2547.125	-0.0670	0.1356	2145.1260	20796.3723
2547.146	-0.1080	0.2676	2145.1312	20796.3735
2547.166	-0.0733	0.1356	2145.1329	20796.3714
2547.186	-0.0355	0.1356	2145.1128	20796.3473
2547.207	-0.0418	0.2676	2145.1181	20796.3485
2547.227	-0.0953	0.1356	2145.1200	20796.3464
2547.247	-0.1080	0.1356	2145.1000	20796.3223
2547.268	-0.0544	0.1356	2145.0826	20796.3005
2547.288	-0.0324	0.2676	2145.0849	20796.2985
2547.308	-0.1048	0.1356	2145.0872	20796.2964
2547.328	-0.0985	0.1356	2145.0677	20796.2724
2547.349	-0.0072	0.1356	2145.0506	20796.2507
2547.369	-0.0481	0.1356	2145.0315	20796.2267
2547.389	-0.0859	0.1356	2145.0126	20796.2028
2547.410	-0.1269	0.1356	2144.9962	20796.1811
2547.430	-0.0387	0.2676	2144.9997	20796.1792
2547.450	-0.0701	0.1356	2145.0031	20796.1773
2547.471	-0.0891	0.2676	2145.0098	20796.1788
2547.491	-0.1080	0.1356	2145.0130	20796.1769
2547.512	-0.0418	0.1356	2144.9966	20796.1553
2547.532	-0.0859	0.1356	2144.9782	20796.1314
2547.553	-0.0764	0.1356	2144.9622	20796.1099
2547.573	-0.0544	0.2676	2144.9661	20796.1081
2547.593	-0.1111	0.1356	2144.9699	20796.1063
2547.614	-0.0355	0.1356	2144.9541	20796.0847
2547.634	-0.0733	0.2676	2144.9580	20796.0830
2547.655	-0.0922	0.2676	2144.9882	20796.1076
2547.675	-0.0450	0.1356	2144.9918	20796.1058
2547.696	-0.0953	0.1356	2144.9756	20796.0843
2547.716	-0.1017	0.1356	2144.9575	20796.0605
2547.736	-0.0418	0.1356	2144.9395	20796.0368
2547.757	-0.0639	0.2676	2144.9470	20796.0384
2547.777	-0.1080	0.1356	2144.9510	20796.0367
2547.797	-0.0891	0.2676	2144.9550	20796.0350
2547.817	-0.0512	0.1356	2144.9590	20796.0333
2547.838	-0.0292	0.2676	2144.9662	20796.0349
2547.858	-0.0922	0.1356	2144.9700	20796.0332
2547.878	-0.1080	0.1356	2144.9519	20796.0095
2547.899	-0.0418	0.1356	2144.9363	20795.9881
2547.919	-0.0450	0.1356	2144.9186	20795.9645
2547.939	-0.0828	0.2676	2144.9230	20795.9629
2547.960	-0.1237	0.1356	2144.9307	20795.9646
2547.980	-0.0355	0.2676	2144.9350	20795.9630
2548.000	-0.0166	0.1356	2144.9392	20795.9613
2548.021	-0.0891	0.1356	2144.9237	20795.9400
2548.041	-0.1017	0.2676	2144.9280	20795.9384
2548.061	-0.0418	0.1356	2144.9323	20795.9368
2548.081	-0.0387	0.2676	2144.9366	20795.9352
2548.102	-0.1111	0.2676	2144.9670	20795.9601
2548.122	-0.1080	0.1356	2144.9708	20795.9585
2548.142	-0.0607	0.2676	2144.9746	20795.9568
2548.163	-0.0324	0.1356	2144.9816	20795.9586
2548.183	-0.0701	0.2676	2144.9852	20795.9570
2548.203	-0.1205	0.1356	2144.9888	20795.9553
2548.224	-0.0544	0.2676	2144.9957	20795.9571
2548.244	-0.0512	0.2676	2145.0210	20795.9774
2548.265	-0.0953	0.1356	2145.0274	20795.9792
2548.285	-0.0355	0.2676	2145.0305	20795.9775
2548.305	-0.0512	0.1356	2145.0335	20795.9759
2548.326	-0.0701	0.1356	2145.0168	20795.9545
2548.346	-0.1205	0.2676	2145.0200	20795.9529
2548.366	-0.0796	0.2676	2145.0450	20795.9733
2548.386	-0.0292	0.2676	2145.0697	20795.9936
2548.407	-0.0733	0.2676	2145.0985	20796.0184
2548.427	-0.1080	0.2676	2145.1225	20796.0387
2548.447	-0.0576	0.2676	2145.1462	20796.0589
2548.468	-0.0544	0.2676	2145.1740	20796.0836
2548.488	-0.0828	0.2676	2145.1971	20796.1038
2548.508	-0.1300	0.1356	2145.1980	20796.1020
2548.529	-0.0481	0.2676	2145.2023	20796.1036
2548.549	-0.0355	0.2676	2145.2250	20796.1238
2548.569	-0.0859	0.2676	2145.2474	20796.1439
2548.590	-0.1080	0.1356	2145.2511	20796.1454
2548.610	-0.0670	0.2676	2145.2513	20796.1436
2548.630	-0.0355	0.2676	2145.2734	20796.1637
2548.651	-0.0607	0.2676	2145.2997	20796.1883
2548.671	-0.0985	0.2676	2145.3212	20796.2083
2548.691	-0.0418	0.2676	2145.3424	20796.2284
2548.711	-0.0292	0.2676	2145.3634	20796.2484
2548.732	-0.0859	0.2676	2145.3885	20796.2729
2548.752	-0.1174	0.2676	2145.4089	20796.2928
2548.773	-0.0481	0.2676	2145.4335	20796.3172
2548.793	-0.0481	0.2676	2145.4533	20796.3371
2548.813	-0.1017	0.2676	2145.4729	20796.3570
2548.834	-0.0260	0.1356	2145.4737	20796.3583
2548.854	-0.0418	0.1356	2145.4493	20796.3342
2548.874	-0.0891	0.2676	2145.4471	20796.3321
2548.895	-0.1426	0.2676	2145.4712	20796.3564
2548.915	-0.0607	0.2676	2145.4905	20796.3763
2548.935	-0.0639	0.1356	2145.4878	20796.3741
2548.956	-0.1017	0.2676	2145.4884	20796.3754
2548.976	-0.1111	0.1356	2145.4857	20796.3732
2548.996	-0.0544	0.1356	2145.4612	20796.3491
2549.016	-0.0450	0.2676	2145.4588	20796.3470
2549.037	-0.0764	0.2676	2145.4827	20796.3713
2549.057	-0.0953	0.2676	2145.5020	20796.3912
2549.077	-0.0764	0.1356	2145.4991	20796.3890
2549.098	-0.0292	0.1356	2145.4766	20796.3671
2549.118	-0.0544	0.2676	2145.4741	20796.3650
2549.138	-0.1205	0.1356	2145.4715	20796.3629
2549.159	-0.1111	0.1356	2145.4494	20796.3410
2549.179	-0.0324	0.1356	2145.4253	20796.3169
2549.199	-0.0670	0.1356	2145.4015	20796.2929
2549.219	-0.1174	0.1356	2145.3781	20796.2689
2549.240	-0.1048	0.2676	2145.3801	20796.2702
2549.260	-0.0260	0.1356	2145.3787	20796.2682
2549.280	-0.0639	0.1356	2145.3555	20796.2442
2549.301	-0.1080	0.1356	2145.3348	20796.2225
2549.321	-0.1017	0.1356	2145.3122	20796.1986
2549.342	-0.0387	0.1356	2145.2920	20796.1769
2549.362	-0.0985	0.1356	2145.2699	20796.1531
2549.382	-0.0670	0.1356	2145.2481	20796.1292
2549.403	-0.0072	0.1356	2145.2288	20796.1077
2549.423	-0.0985	0.1356	2145.2074	20796.0839
2549.443	-0.0891	0.1356	2145.1864	20796.0601
2549.464	-0.1143	0.1356	2145.1678	20796.0387
2549.484	-0.0260	0.2676	2145.1691	20796.0369
2549.504	-0.0764	0.2676	2145.1922	20796.0572
2549.524	-0.1143	0.1356	2145.1932	20796.0555
2549.545	-0.1048	0.2676	2145.1975	20796.0571
2549.565	-0.0324	0.2676	2145.2203	20796.0773
2549.585	-0.0828	0.1356	2145.2209	20796.0755
2549.606	-0.1143	0.2676	2145.2249	20796.0771
2549.626	-0.0953	0.1356	2145.2255	20796.0754
2549.646	-0.0324	0.2676	2145.2261	20796.0736
2549.667	-0.0387	0.1356	2145.2300	20796.0752
2549.687	-0.1017	0.2676	2145.2305	20796.0734
2549.707	-0.0859	0.1356	2145.2310	20796.0717
2549.728	-0.0418	0.1356	2145.2119	20796.0502
2549.748	-0.0544	0.1356	2145.1908	20796.0265
2549.768	-0.1205	0.2676	2145.1918	20796.0248
2549.788	-0.0796	0.1356	2145.1927	20796.0231
2549.809	-0.0512	0.2676	2145.1971	20796.0247
2549.829	-0.0764	0.2676	2145.2198	20796.0450
2549.849	-0.0985	0.2676	2145.2423	20796.0653
2549.870	-0.1111	0.2676	2145.2690	20796.0899
2549.891	-0.0764	0.1356	2145.2724	20796.0915
2549.911	-0.0733	0.1356	2145.2505	20796.0678
2549.931	-0.0418	0.1356	2145.2289	20796.0440
2549.952	-0.0922	0.2676	2145.2327	20796.0456
2549.972	-0.1237	0.2676	2145.2551	20796.0659
2549.992	-0.0733	0.1356	2145.2553	20796.0641
2550.013	-0.0387	0.2676	2145.2588	20796.0658
2550.033	-0.0576	0.2676	2145.2808	20796.0860
2550.053	-0.0953	0.2676	2145.3026	20796.1062
2550.074	-0.1080	0.2676	2145.3285	20796.1308
2550.094	-0.0229	0.2676	2145.3496	20796.1510
2550.114	-0.0859	0.2676	2145.3705	20796.1711
2550.134	-0.1017	0.2676	2145.3911	20796.1912
2550.155	-0.0891	0.2676	2145.4159	20796.2157
2550.175	-0.0260	0.2676	2145.4359	20796.2357
2550.195	-0.0670	0.2676	2145.4557	20796.2558
2550.216	-0.0953	0.1356	2145.4568	20796.2571
2550.236	-0.1080	0.2676	2145.4544	20796.2551
2550.256	-0.0324	0.1356	2145.4521	20796.2531
2550.277	-0.0576	0.1356	2145.4303	20796.2314
2550.297	-0.0859	0.1356	2145.4064	20796.2075
2550.317	-0.1017	0.2676	2145.4047	20796.2055
2550.338	-0.0292	0.2676	2145.4294	20796.2301
2550.358	-0.0639	0.1356	2145.4274	20796.2281
2550.378	-0.0985	0.1356	2145.4036	20796.2042
2550.398	-0.1300	0.1356	2145.3801	20796.1803
2550.419	-0.0512	0.2676	2145.3820	20796.1817
2550.439	-0.0576	0.1356	2145.3807	20796.1798
2550.460	-0.0891	0.1356	2145.3597	20796.1582
2550.480	-0.0607	0.1356	2145.3367	20796.1343
2550.500	-0.0670	0.2676	2145.3359	20796.1325
2550.521	-0.1143	0.2676	2145.3614	20796.1571
2550.541	-0.0953	0.1356	2145.3602	20796.1552
2550.561	-0.0387	0.1356	2145.3373	20796.1314
2550.582	-0.0576	0.1356	2145.3168	20796.1098
2550.602	-0.0922	0.2676	2145.3163	20796.1080
2550.622	-0.1017	0.1356	2145.3157	20796.1062
2550.643	-0.0481	0.2676	2145.3185	20796.1078
2550.663	-0.0607	0.1356	2145.3179	20796.1060
2550.683	-0.0828	0.1356	2145.2954	20796.0822
2550.703	-0.1143	0.2676	2145.2951	20796.0804
2550.724	-0.0607	0.1356	2145.2982	20796.0820
2550.744	-0.0418	0.2676	2145.2978	20796.0802
2550.764	-0.0733	0.1356	2145.2975	20796.0785
2550.785	-0.1205	0.2676	2145.3005	20796.0800
2550.805	-0.0764	0.1356	2145.3002	20796.0783
2550.825	-0.0387	0.2676	2145.2998	20796.0765
2550.846	-0.0764	0.1356	2145.3028	20796.0781
2550.866	-0.1080	0.2676	2145.3024	20796.0763
2550.886	-0.0796	0.1356	2145.3020	20796.0746
2550.906	-0.0260	0.1356	2145.2797	20796.0508
2550.927	-0.0701	0.2676	2145.2830	20796.0524
2550.947	-0.1237	0.1356	2145.2828	20796.0507
2550.967	-0.0733	0.1356	2145.2608	20796.0270
2550.988	-0.0260	0.2676	2145.2643	20796.0286
2551.008	-0.0733	0.1356	2145.2644	20796.0269
2551.029	-0.0607	0.2676	2145.2678	20796.0286
2551.049	-0.0544	0.1356	2145.2678	20796.0269
2551.070	-0.1111	0.1356	2145.2483	20796.0054
2551.090	-0.0355	0.2676	2145.2485	20796.0038
2551.111	-0.0733	0.1356	2145.2522	20796.0055
2551.131	-0.0922	0.1356	2145.2305	20795.9818
2551.152	-0.0324	0.1356	2145.2114	20795.9604
2551.172	-0.0953	0.1356	2145.1903	20795.9368
2551.192	-0.0733	0.2676	2145.1913	20795.9352
2551.213	-0.0418	0.1356	2145.1957	20795.9370
2551.233	-0.0701	0.1356	2145.1748	20795.9134
2551.253	-0.1143	0.1356	2145.1541	20795.8899
2551.274	-0.0639	0.1356	2145.1360	20795.8686
2551.294	-0.0481	0.1356	2145.1158	20795.8451
2551.314	-0.0639	0.1356	2145.0959	20795.8217
2551.335	-0.1237	0.1356	2145.0784	20795.8005
2551.355	-0.0607	0.2676	2145.0808	20795.7991
2551.375	-0.0576	0.1356	2145.0832	20795.7977
2551.396	-0.0796	0.2676	2145.0889	20795.7996
2551.416	-0.1080	0.2676	2145.1130	20795.8202
2551.436	-0.0764	0.1356	2145.1150	20795.8187
2551.456	-0.0450	0.1356	2145.0951	20795.7953
2551.477	-0.0733	0.1356	2145.0777	20795.7742
2551.497	-0.0953	0.1356	2145.0583	20795.7508
2551.517	-0.0733	0.2676	2145.0609	20795.7495
2551.538	-0.0355	0.2676	2145.0898	20795.7745
2551.558	-0.0764	0.1356	2145.0921	20795.7731
2551.578	-0.1269	0.2676	2145.0943	20795.7718
2551.599	-0.1048	0.1356	2145.0999	20795.7737
2551.619	-0.0481	0.1356	2145.0801	20795.7504
2551.639	-0.0859	0.1356	2145.0607	20795.7270
2551.660	-0.1237	0.2676	2145.0666	20795.7291
2551.680	-0.0891	0.2676	2145.0911	20795.7497
2551.700	-0.0387	0.1356	2145.0933	20795.7484
2551.721	-0.0544	0.2676	2145.0989	20795.7504
2551.741	-0.0953	0.1356	2145.1010	20795.7490
2551.761	-0.0387	0.1356	2145.0813	20795.7257
2551.782	-0.0828	0.2676	2145.0870	20795.7277
2551.802	-0.1080	0.1356	2145.0893	20795.7264
2551.822	-0.0764	0.2676	2145.0916	20795.7250
2551.843	-0.0481	0.1356	2145.0971	20795.7271
2551.863	-0.0828	0.2676	2145.0993	20795.7257
2551.883	-0.0922	0.2676	2145.1233	20795.7464
2551.904	-0.1017	0.1356	2145.1285	20795.7484
2551.924	-0.0292	0.1356	2145.1084	20795.7251
2551.944	-0.0670	0.2676	2145.1104	20795.7237
2551.965	-0.1048	0.2676	2145.1387	20795.7489
2551.985	-0.0953	0.2676	2145.1623	20795.7695
2552.005	-0.0135	0.2676	2145.1855	20795.7901
2552.025	-0.0639	0.1356	2145.1865	20795.7887
2552.046	-0.0733	0.1356	2145.1680	20795.7675
2552.066	-0.0828	0.1356	2145.1474	20795.7442
2552.086	-0.0324	0.2676	2145.1490	20795.7428
2552.107	-0.0701	0.1356	2145.1538	20795.7448
2552.127	-0.1048	0.1356	2145.1334	20795.7215
2552.147	-0.0891	0.1356	2145.1133	20795.6982
2552.168	-0.0544	0.1356	2145.0957	20795.6772
2552.188	-0.0576	0.1356	2145.0760	20795.6540
2552.208	-0.1111	0.2676	2145.0784	20795.6527
2552.229	-0.0891	0.2676	2145.1071	20795.6779
2552.249	-0.0198	0.1356	2145.1092	20795.6767
2552.269	-0.0764	0.1356	2145.0893	20795.6534
2552.290	-0.1017	0.1356	2145.0720	20795.6325
2552.310	-0.0292	0.2676	2145.0745	20795.6312
2552.331	-0.0639	0.1356	2145.0803	20795.6334
2552.351	-0.0985	0.2676	2145.0826	20795.6322
2552.371	-0.0355	0.1356	2145.0850	20795.6310
2552.392	-0.0576	0.1356	2145.0677	20795.6100
2552.412	-0.0922	0.2676	2145.0703	20795.6089
2552.432	-0.1174	0.1356	2145.0728	20795.6077
2552.453	-0.0260	0.2676	2145.0786	20795.6099
2552.473	-0.0796	0.1356	2145.0810	20795.6087
2552.493	-0.0953	0.1356	2145.0615	20795.5855
2552.513	-0.1080	0.1356	2145.0423	20795.5624
2552.534	-0.0418	0.1356	2145.0255	20795.5416
2552.554	-0.0355	0.1356	2145.0067	20795.5185
2552.574	-0.0764	0.1356	2144.9882	20795.4954
2552.595	-0.1111	0.1356	2144.9721	20795.4747
2552.615	-0.0387	0.1356	2144.9540	20795.4517
2552.635	-0.0292	0.1356	2144.9361	20795.4287
2552.656	-0.0796	0.2676	2144.9436	20795.4311
2552.676	-0.1017	0.2676	2144.9695	20795.4521
2552.696	-0.0733	0.1356	2144.9733	20795.4512
2552.716	-0.0387	0.2676	2144.9770	20795.4502
2552.737	-0.0670	0.1356	2144.9840	20795.4526
2552.757	-0.1395	0.1356	2144.9658	20795.4296
2552.777	-0.0576	0.1356	2144.9477	20795.4067
2552.798	-0.0355	0.2676	2144.9551	20795.4091
2552.818	-0.0701	0.1356	2144.9590	20795.4082
2552.838	-0.1080	0.2676	2144.9629	20795.4072
2552.859	-0.0512	0.2676	2144.9931	20795.4327
2552.879	-0.0796	0.1356	2144.9965	20795.4318
2552.900	-0.0953	0.1356	2144.9804	20795.4111
2552.920	-0.0229	0.1356	2144.9621	20795.3882
2552.940	-0.0324	0.2676	2144.9660	20795.3873
2552.961	-0.1080	0.2676	2144.9961	20795.4128
2552.981	-0.1174	0.2676	2145.0214	20795.4339
2553.001	-0.0292	0.2676	2145.0464	20795.4549
2553.022	-0.0324	0.2676	2145.0754	20795.4804
2553.042	-0.0891	0.2676	2145.0997	20795.5013
2553.062	-0.0985	0.1356	2145.1019	20795.5003
2553.082	-0.0324	0.2676	2145.1040	20795.4992
2553.103	-0.0355	0.2676	2145.1324	20795.5246
2553.123	-0.0670	0.2676	2145.1560	20795.5455
2553.143	-0.1174	0.2676	2145.1793	20795.5664
2553.164	-0.0764	0.2676	2145.2067	20795.5917
2553.184	-0.0481	0.2676	2145.2294	20795.6125
2553.204	-0.0764	0.1356	2145.2299	20795.6114
2553.225	-0.0985	0.2676	2145.2337	20795.6135
2553.245	-0.0733	0.2676	2145.2561	20795.6343
2553.265	-0.0450	0.2676	2145.2781	20795.6551
2553.285	-0.0796	0.1356	2145.2780	20795.6539
2553.306	-0.0953	0.2676	2145.2813	20795.6560
2553.326	-0.0701	0.1356	2145.2811	20795.6547
2553.346	-0.0260	0.2676	2145.2810	20795.6535
2553.367	-0.0576	0.2676	2145.3072	20795.6787
2553.387	-0.0859	0.2676	2145.3286	20795.6994
2553.407	-0.0796	0.1356	2145.3279	20795.6981
2553.428	-0.0418	0.2676	2145.3305	20795.7002
2553.448	-0.1111	0.1356	2145.3297	20795.6989
2553.469	-0.0576	0.2676	2145.3324	20795.7010
2553.489	-0.0576	0.2676	2145.3534	20795.7216
2553.509	-0.0512	0.2676	2145.3743	20795.7423
2553.530	-0.1174	0.1356	2145.3763	20795.7443
2553.550	-0.0859	0.1356	2145.3532	20795.7210
2553.570	-0.0450	0.1356	2145.3303	20795.6977
2553.590	-0.0544	0.1356	2145.3077	20795.6744
2553.611	-0.1048	0.2676	2145.3106	20795.6765
2553.631	-0.0891	0.2676	2145.3319	20795.6972
2553.651	-0.0481	0.2676	2145.3530	20795.7179
2553.672	-0.0544	0.2676	2145.3783	20795.7430
2553.692	-0.1017	0.2676	2145.3988	20795.7637
2553.712	-0.1080	0.2676	2145.4191	20795.7843
2553.733	-0.0607	0.1356	2145.4206	20795.7862
2553.753	-0.0544	0.2676	2145.4187	20795.7848
2553.773	-0.0985	0.1356	2145.4168	20795.7834
2553.793	-0.1048	0.2676	2145.4150	20795.7820
2553.814	-0.0512	0.2676	2145.4395	20795.8071
2553.834	-0.0481	0.2676	2145.4593	20795.8276
2553.854	-0.1017	0.1356	2145.4569	20795.8262
2553.875	-0.0891	0.1356	2145.4350	20795.8050
2553.895	-0.0324	0.1356	2145.4111	20795.7816
2553.915	-0.0796	0.1356	2145.3875	20795.7582
2553.936	-0.0859	0.2676	2145.3894	20795.7602
2553.956	-0.1205	0.1356	2145.3879	20795.7588
2553.976	-0.0418	0.2676	2145.3864	20795.7575
2553.997	-0.0701	0.1356	2145.3883	20795.7595
2554.017	-0.0891	0.1356	2145.3650	20795.7361
2554.038	-0.0387	0.1356	2145.3442	20795.7150
2554.058	-0.0859	0.1356	2145.3214	20795.6918
2554.078	-0.1048	0.1356	2145.2990	20795.6685
2554.099	-0.0701	0.1356	2145.2790	20795.6475
2554.119	-0.0639	0.1356	2145.2570	20795.6243
2554.139	-0.1017	0.1356	2145.2354	20795.6011
2554.160	-0.1017	0.1356	2145.2162	20795.5802
2554.180	-0.0639	0.1356	2145.1950	20795.5571
2554.200	-0.0355	0.1356	2145.1741	20795.5340
2554.221	-0.0481	0.1356	2145.1557	20795.5132
2554.241	-0.1080	0.2676	2145.1572	20795.5121
2554.261	-0.0670	0.1356	2145.1586	20795.5111
2554.281	-0.0324	0.1356	2145.1381	20795.4881
2554.302	-0.0607	0.2676	2145.1431	20795.4904
2554.322	-0.1048	0.2676	2145.1666	20795.5113
2554.342	-0.0985	0.2676	2145.1897	20795.5323
2554.363	-0.0607	0.2676	2145.2171	20795.5576
2554.383	-0.0544	0.1356	2145.2177	20795.5565
2554.403	-0.0922	0.2676	2145.2184	20795.5554
2554.424	-0.0891	0.2676	2145.2453	20795.5807
2554.444	-0.0450	0.2676	2145.2675	20795.6015
2554.464	-0.0607	0.2676	2145.2894	20795.6224
2554.484	-0.0891	0.2676	2145.3110	20795.6431
2554.505	-0.0828	0.2676	2145.3368	20795.6684
2554.525	-0.0481	0.2676	2145.3579	20795.6891
2554.546	-0.0733	0.2676	2145.3831	20795.7142
2554.566	-0.1111	0.2676	2145.4035	20795.7349
2554.586	-0.0292	0.2676	2145.4237	20795.7555
2554.607	-0.0828	0.1356	2145.4252	20795.7575
2554.627	-0.0576	0.2676	2145.4232	20795.7562
2554.648	-0.0607	0.2676	2145.4476	20795.7812
2554.668	-0.1017	0.2676	2145.4673	20795.8018
2554.689	-0.0450	0.2676	2145.4911	20795.8268
2554.709	-0.0639	0.2676	2145.5102	20795.8474
2554.730	-0.0859	0.2676	2145.5335	20795.8723
2554.750	-0.0198	0.2676	2145.5521	20795.8928
2554.770	-0.0576	0.2676	2145.5705	20795.9132
2554.791	-0.1111	0.1356	2145.5701	20795.9150
2554.811	-0.1111	0.2676	2145.5663	20795.9135
2554.831	-0.0481	0.2676	2145.5845	20795.9339
2554.852	-0.0607	0.2676	2145.6069	20795.9587
2554.872	-0.1080	0.2676	2145.6245	20795.9791
2554.892	-0.0985	0.2676	2145.6420	20795.9994
2554.913	-0.0324	0.2676	2145.6636	20796.0242
2554.933	-0.0576	0.2676	2145.6806	20796.0445
2554.953	-0.0859	0.1356	2145.6755	20796.0428
2554.973	-0.1048	0.1356	2145.6486	20796.0191
2554.994	-0.0512	0.1356	2145.6242	20795.9976
2555.014	-0.0355	0.2676	2145.6198	20795.9960
2555.034	-0.0796	0.2676	2145.6373	20796.0163
2555.055	-0.1143	0.1356	2145.6361	20796.0180
2555.075	-0.0512	0.2676	2145.6315	20796.0163
2555.095	-0.0324	0.2676	2145.6489	20796.0365
2555.116	-0.0859	0.2676	2145.6705	20796.0613
2555.136	-0.1143	0.2676	2145.6873	20796.0815
2555.156	-0.0607	0.2676	2145.7040	20796.1017
2555.176	-0.0387	0.2676	2145.7204	20796.1219
2555.197	-0.0639	0.2676	2145.7411	20796.1465
2555.217	-0.1080	0.2676	2145.7571	20796.1666
2555.237	-0.0733	0.1356	2145.7510	20796.1647
2555.258	-0.0544	0.2676	2145.7484	20796.1662
2555.278	-0.1048	0.1356	2145.7424	20796.1643
2555.299	-0.0135	0.2676	2145.7399	20796.1658
2555.319	-0.0512	0.2676	2145.7559	20796.1859
2555.339	-0.0891	0.2676	2145.7717	20796.2060
2555.360	-0.1017	0.1356	2145.7688	20796.2074
2555.380	-0.0229	0.1356	2145.7407	20796.1835
2555.400	-0.0324	0.2676	2145.7348	20796.1816
2555.421	-0.0828	0.2676	2145.7553	20796.2062
2555.441	-0.1300	0.2676	2145.7711	20796.2262
2555.461	-0.0670	0.2676	2145.7868	20796.2462
2555.481	-0.0260	0.2676	2145.8022	20796.2662
2555.502	-0.0481	0.2676	2145.8218	20796.2907
2555.522	-0.0922	0.1356	2145.8149	20796.2886
2555.542	-0.0859	0.1356	2145.7863	20796.2646
2555.563	-0.0292	0.2676	2145.7832	20796.2660
2555.583	-0.0481	0.2676	2145.7987	20796.2860
2555.603	-0.1080	0.1356	2145.7921	20796.2839
2555.624	-0.0953	0.2676	2145.7889	20796.2853
2555.644	-0.0355	0.2676	2145.8043	20796.3052
2555.664	-0.0701	0.2676	2145.8195	20796.3251
2555.684	-0.1048	0.1356	2145.8126	20796.3230
2555.705	-0.0828	0.2676	2145.8092	20796.3243
2555.725	-0.0418	0.2676	2145.8244	20796.3442
2555.745	-0.0733	0.2676	2145.8393	20796.3641
2555.766	-0.0859	0.2676	2145.8585	20796.3884
2555.786	-0.0859	0.2676	2145.8730	20796.4082
2555.807	-0.0292	0.2676	2145.8918	20796.4325
2555.827	-0.1017	0.2676	2145.9059	20796.4523
2555.847	-0.0796	0.2676	2145.9198	20796.4720
2555.868	-0.0481	0.1356	2145.9151	20796.4731
2555.888	-0.0859	0.2676	2145.9070	20796.4708
2555.908	-0.1017	0.1356	2145.8991	20796.4686
2555.929	-0.0512	0.2676	2145.8946	20796.4697
2555.949	-0.0512	0.2676	2145.9086	20796.4894
2555.969	-0.0796	0.2676	2145.9225	20796.5091
2555.989	-0.0985	0.2676	2145.9363	20796.5288
2556.010	-0.0922	0.1356	2145.9313	20796.5298
2556.030	-0.0324	0.2676	2145.9230	20796.5274
2556.050	-0.0576	0.2676	2145.9368	20796.5471
2556.071	-0.0922	0.1356	2145.9318	20796.5481
2556.091	-0.0985	0.2676	2145.9235	20796.5457
2556.111	-0.0512	0.1356	2145.9154	20796.5434
2556.132	-0.0450	0.2676	2145.9107	20796.5444
2556.152	-0.0859	0.1356	2145.9027	20796.5420
2556.172	-0.0922	0.2676	2145.8948	20796.5397
2556.192	-0.0292	0.2676	2145.9089	20796.5593
2556.213	-0.0544	0.1356	2145.9042	20796.5603
2556.233	-0.0733	0.2676	2145.8963	20796.5579
2556.253	-0.1205	0.2676	2145.9104	20796.5775
2556.274	-0.0450	0.2676	2145.9287	20796.6016
2556.294	-0.0576	0.1356	2145.9205	20796.5991
2556.314	-0.0733	0.2676	2145.9124	20796.5967
2556.335	-0.1205	0.2676	2145.9307	20796.6207
2556.355	-0.0733	0.1356	2145.9224	20796.6183
2556.375	-0.0450	0.2676	2145.9143	20796.6158
2556.396	-0.1300	0.2676	2145.9325	20796.6398
2556.416	-0.0828	0.2676	2145.9461	20796.6593
2556.436	-0.0292	0.2676	2145.9596	20796.6788
2556.457	-0.0859	0.2676	2145.9773	20796.7027
2556.477	-0.1269	0.1356	2145.9684	20796.7002
2556.497	-0.0891	0.2676	2145.9597	20796.6976
2556.518	-0.0450	0.1356	2145.9545	20796.6984
2556.538	-0.0733	0.2676	2145.9459	20796.6959
2556.558	-0.1017	0.1356	2145.9375	20796.6933
2556.579	-0.0764	0.1356	2145.9096	20796.6711
2556.599	-0.0324	0.2676	2145.9016	20796.6686
2556.619	-0.0576	0.2676	2145.9156	20796.6880
2556.639	-0.0891	0.2676	2145.9294	20796.7075
2556.660	-0.0953	0.2676	2145.9475	20796.7314
2556.680	-0.0355	0.2676	2145.9609	20796.7508
2556.700	-0.0418	0.2676	2145.9741	20796.7701
2556.721	-0.0953	0.2676	2145.9916	20796.7939
2556.741	-0.1237	0.1356	2145.9826	20796.7912
2556.761	-0.0387	0.2676	2145.9737	20796.7886
2556.782	-0.0544	0.2676	2145.9912	20796.8124
2556.802	-0.0733	0.2676	2146.0041	20796.8317
2556.822	-0.1363	0.1356	2145.9950	20796.8289
2556.842	-0.0701	0.2676	2145.9859	20796.8262
2556.863	-0.0387	0.1356	2145.9803	20796.8269
2556.883	-0.0512	0.2676	2145.9715	20796.8242
2556.903	-0.1174	0.1356	2145.9627	20796.8215
2556.924	-0.0481	0.2676	2145.9574	20796.8221
2556.944	-0.0387	0.2676	2145.9707	20796.8414
2556.965	-0.1017	0.2676	2145.9883	20796.8651
2556.985	-0.0512	0.2676	2146.0012	20796.8843
2557.005	-0.0324	0.1356	2145.9920	20796.8815
2557.026	-0.0859	0.2676	2145.9864	20796.8821
2557.046	-0.1174	0.2676	2145.9993	20796.9013
2557.066	-0.0922	0.2676	2146.0121	20796.9205
2557.086	-0.0229	0.2676	2146.0247	20796.9397
2557.107	-0.0576	0.1356	2146.0186	20796.9402
2557.127	-0.1205	0.1356	2145.9874	20796.9153
2557.147	-0.0953	0.2676	2145.9785	20796.9125
2557.168	-0.0418	0.2676	2145.9959	20796.9361
2557.188	-0.0733	0.2676	2146.0087	20796.9553
2557.208	-0.0953	0.2676	2146.0214	20796.9744
2557.229	-0.0891	0.1356	2146.0153	20796.9748
2557.249	-0.0387	0.2676	2146.0060	20796.9719
2557.269	-0.0607	0.1356	2145.9969	20796.9691
2557.289	-0.1111	0.2676	2145.9878	20796.9662
2557.310	-0.1017	0.2676	2146.0051	20796.9897
2557.330	-0.0418	0.2676	2146.0178	20797.0088
2557.350	-0.0481	0.2676	2146.0304	20797.0278
2557.371	-0.0953	0.1356	2146.0242	20797.0282
2557.391	-0.1111	0.2676	2146.0148	20797.0253
2557.411	-0.0292	0.2676	2146.0274	20797.0443
2557.432	-0.0481	0.1356	2146.0213	20797.0447
2557.452	-0.0859	0.1356	2145.9900	20797.0197
2557.473	-0.0135	0.2676	2145.9844	20797.0201
2557.493	-0.0512	0.2676	2145.9974	20797.0391
2557.513	-0.1048	0.2676	2146.0101	20797.0581
2557.534	-0.0701	0.1356	2146.0043	20797.0585
2557.554	-0.0229	0.2676	2145.9951	20797.0555
2557.574	-0.0764	0.1356	2145.9861	20797.0525
2557.595	-0.0891	0.2676	2145.9805	20797.0529
2557.615	-0.0796	0.1356	2145.9716	20797.0499
2557.635	-0.0229	0.2676	2145.9629	20797.0469
2557.655	-0.0733	0.1356	2145.9542	20797.0439
2557.676	-0.0953	0.1356	2145.9261	20797.0212
2557.696	-0.1080	0.2676	2145.9179	20797.0182
2557.716	-0.0260	0.1356	2145.9098	20797.0153
2557.737	-0.0481	0.2676	2145.9052	20797.0157
2557.757	-0.1017	0.1356	2145.8973	20797.0128
2557.777	-0.1111	0.2676	2145.8894	20797.0098
2557.798	-0.0481	0.2676	2145.9080	20797.0333
2557.818	-0.0607	0.1356	2145.9001	20797.0303
2557.838	-0.0985	0.1356	2145.8703	20797.0054
2557.858	-0.0985	0.2676	2145.8629	20797.0025
2557.879	-0.0292	0.2676	2145.8818	20797.0260
2557.899	-0.0512	0.2676	2145.8960	20797.0450
2557.919	-0.0891	0.2676	2145.9100	20797.0640
2557.940	-0.1080	0.1356	2145.9054	20797.0643
2557.960	-0.0387	0.2676	2145.8975	20797.0613
2557.980	-0.0670	0.1356	2145.8897	20797.0583
2558.001	-0.0891	0.1356	2145.8623	20797.0356
2558.021	-0.0607	0.1356	2145.8331	20797.0107
2558.042	-0.0764	0.2676	2145.8294	20797.0111
2558.062	-0.1205	0.1356	2145.8224	20797.0081
2558.083	-0.0544	0.1356	2145.7959	20796.9855
2558.103	-0.1143	0.2676	2145.7894	20796.9826
2558.124	-0.0701	0.2676	2145.8092	20797.0061
2558.144	-0.0576	0.1356	2145.8025	20797.0032
2558.165	-0.1174	0.2676	2145.7992	20797.0036
2558.185	-0.0544	0.2676	2145.8144	20797.0226
2558.205	-0.0355	0.2676	2145.8295	20797.0417
2558.226	-0.0891	0.1356	2145.8259	20797.0420
2558.246	-0.1143	0.2676	2145.8189	20797.0391
2558.266	-0.0481	0.1356	2145.8121	20797.0361
2558.287	-0.0576	0.1356	2145.7857	20797.0134
2558.307	-0.0985	0.2676	2145.7793	20797.0104
2558.327	-0.1048	0.1356	2145.7730	20797.0075
2558.347	-0.0859	0.2676	2145.7667	20797.0046
2558.368	-0.0418	0.2676	2145.7868	20797.0281
2558.388	-0.0828	0.1356	2145.7804	20797.0251
2558.408	-0.1048	0.2676	2145.7740	20797.0222
2558.429	-0.0670	0.2676	2145.7940	20797.0456
2558.449	-0.0324	0.1356	2145.7875	20797.0427
2558.469	-0.0891	0.1356	2145.7592	20797.0177
2558.489	-0.1205	0.2676	2145.7531	20797.0147
2558.510	-0.0891	0.2676	2145.7733	20797.0382
2558.530	-0.0481	0.2676	2145.7889	20797.0572
2558.550	-0.0324	0.2676	2145.8043	20797.0762
2558.571	-0.0985	0.2676	2145.8239	20797.0996
2558.591	-0.0953	0.2676	2145.8389	20797.1186
2558.611	-0.0135	0.2676	2145.8537	20797.1375
2558.632	-0.0607	0.2676	2145.8727	20797.1608
2558.652	-0.0859	0.2676	2145.8870	20797.1797
2558.672	-0.1048	0.2676	2145.9012	20797.1985
2558.693	-0.0387	0.1356	2145.8967	20797.1987
2558.713	-0.1017	0.1356	2145.8670	20797.1735
2558.734	-0.0701	0.1356	2145.8399	20797.1507
2558.754	-0.0387	0.2676	2145.8328	20797.1475
2558.774	-0.0733	0.2676	2145.8477	20797.1664
2558.795	-0.1111	0.2676	2145.8668	20797.1897
2558.815	-0.0512	0.2676	2145.8812	20797.2085
2558.835	-0.0292	0.2676	2145.8954	20797.2273
2558.856	-0.0764	0.2676	2145.9139	20797.2505
2558.876	-0.1174	0.1356	2145.9059	20797.2473
2558.896	-0.0607	0.1356	2145.8761	20797.2221
2558.916	-0.0512	0.2676	2145.8685	20797.2189
2558.937	-0.0828	0.2676	2145.8874	20797.2421
2558.957	-0.1143	0.2676	2145.9015	20797.2609
2558.977	-0.0512	0.2676	2145.9155	20797.2796
2558.998	-0.0355	0.2676	2145.9338	20797.3027
2559.018	-0.0733	0.1356	2145.9255	20797.2994
2559.038	-0.0953	0.2676	2145.9173	20797.2961
2559.059	-0.0859	0.2676	2145.9355	20797.3193
2559.079	-0.0418	0.2676	2145.9491	20797.3379
2559.099	-0.0701	0.2676	2145.9625	20797.3566
2559.120	-0.1048	0.2676	2145.9801	20797.3796
2559.140	-0.0828	0.2676	2145.9931	20797.3982
2559.160	-0.0387	0.2676	2146.0060	20797.4168
2559.180	-0.0859	0.2676	2146.0186	20797.4353
2559.201	-0.1111	0.2676	2146.0356	20797.4582
2559.221	-0.1017	0.2676	2146.0479	20797.4767
2559.241	-0.0324	0.1356	2146.0382	20797.4732
2559.262	-0.0953	0.2676	2146.0320	20797.4730
2559.282	-0.1237	0.2676	2146.0443	20797.4915
2559.303	-0.0387	0.1356	2146.0380	20797.4913
2559.323	-0.0607	0.1356	2146.0066	20797.4658
2559.343	-0.1174	0.2676	2145.9974	20797.4623
2559.364	-0.0796	0.2676	2146.0146	20797.4852
2559.384	-0.0387	0.2676	2146.0272	20797.5036
2559.404	-0.0733	0.2676	2146.0396	20797.5221
2559.424	-0.1143	0.2676	2146.0518	20797.5405
2559.445	-0.0953	0.2676	2146.0684	20797.5633
2559.465	-0.0607	0.2676	2146.0803	20797.5816
2559.485	-0.0701	0.2676	2146.0920	20797.6000
2559.506	-0.0985	0.2676	2146.1081	20797.6227
2559.526	-0.1080	0.2676	2146.1195	20797.6410
2559.546	-0.0418	0.2676	2146.1307	20797.6592
2559.567	-0.0387	0.2676	2146.1463	20797.6819
2559.587	-0.0828	0.2676	2146.1572	20797.7001
2559.607	-0.0922	0.2676	2146.1680	20797.7183
2559.628	-0.0355	0.2676	2146.1831	20797.7409
2559.648	-0.0450	0.1356	2146.1717	20797.7371
2559.668	-0.0796	0.1356	2146.1386	20797.7112
2559.688	-0.1111	0.2676	2146.1278	20797.7074
2559.709	-0.0576	0.2676	2146.1434	20797.7300
2559.729	-0.0324	0.2676	2146.1543	20797.7482
2559.749	-0.0891	0.2676	2146.1652	20797.7663
2559.770	-0.1080	0.2676	2146.1803	20797.7888
2559.790	-0.0639	0.1356	2146.1689	20797.7849
2559.810	-0.0576	0.2676	2146.1577	20797.7810
2559.831	-0.1111	0.2676	2146.1729	20797.8035
2559.851	-0.0450	0.2676	2146.1835	20797.8216
2559.872	-0.0544	0.2676	2146.1984	20797.8440
2559.892	-0.0922	0.2676	2146.2087	20797.8620
2559.912	-0.1111	0.1356	2146.1970	20797.8580
2559.933	-0.0450	0.1356	2146.1658	20797.8343
2559.953	-0.0607	0.1356	2146.1328	20797.8083
2559.973	-0.0985	0.2676	2146.1220	20797.8044
2559.993	-0.1048	0.2676	2146.1332	20797.8224
2560.014	-0.0450	0.1356	2146.1258	20797.8218
2560.034	-0.0544	0.2676	2146.1151	20797.8179
2560.054	-0.1080	0.2676	2146.1265	20797.8359
2560.075	-0.1080	0.1356	2146.1191	20797.8353
2560.095	-0.0324	0.1356	2146.0867	20797.8093
2560.115	-0.0481	0.1356	2146.0546	20797.7834
2560.136	-0.0859	0.2676	2146.0482	20797.7829
2560.156	-0.1111	0.1356	2146.0385	20797.7790
2560.176	-0.0576	0.2676	2146.0289	20797.7751
2560.196	-0.0387	0.2676	2146.0413	20797.7931
2560.217	-0.0607	0.1356	2146.0350	20797.7926
2560.237	-0.0922	0.2676	2146.0255	20797.7886
2560.257	-0.0701	0.1356	2146.0160	20797.7847
2560.278	0.0054	0.1356	2145.9871	20797.7611
2560.298	-0.0639	0.2676	2145.9782	20797.7572
2560.318	-0.1080	0.1356	2145.9694	20797.7533
2560.339	-0.0607	0.2676	2145.9640	20797.7528
2560.359	-0.0135	0.2676	2145.9772	20797.7709
2560.379	-0.0733	0.1356	2145.9684	20797.7670
2560.400	-0.0828	0.2676	2145.9630	20797.7665
2560.420	-0.0512	0.1356	2145.9544	20797.7626
2560.441	-0.0922	0.2676	2145.9492	20797.7621
2560.461	-0.1048	0.2676	2145.9625	20797.7802
2560.481	-0.0229	0.2676	2145.9758	20797.7983
2560.502	-0.0639	0.1356	2145.9703	20797.7977
2560.522	-0.0764	0.1356	2145.9397	20797.7718
2560.542	-0.1143	0.2676	2145.9314	20797.7679
2560.562	-0.0512	0.2676	2145.9450	20797.7860
2560.583	-0.0450	0.1356	2145.9399	20797.7854
2560.603	-0.0859	0.2676	2145.9316	20797.7815
2560.623	-0.1143	0.2676	2145.9452	20797.7996
2560.644	-0.0670	0.1356	2145.9401	20797.7990
2560.664	-0.0639	0.2676	2145.9317	20797.7951
2560.684	-0.0796	0.1356	2145.9235	20797.7911
2560.705	-0.1269	0.2676	2145.9187	20797.7906
2560.725	-0.0481	0.1356	2145.9106	20797.7867
2560.745	-0.0198	0.2676	2145.9026	20797.7827
2560.765	-0.0701	0.1356	2145.8947	20797.7788
2560.786	-0.1237	0.2676	2145.8903	20797.7783
2560.806	-0.0891	0.2676	2145.9044	20797.7964
2560.826	-0.0260	0.2676	2145.9183	20797.8144
2560.847	-0.0450	0.1356	2145.9136	20797.8138
2560.867	-0.0828	0.2676	2145.9056	20797.8099
2560.887	-0.0828	0.2676	2145.9195	20797.8279
2560.908	-0.0324	0.1356	2145.9147	20797.8273
2560.928	-0.0701	0.2676	2145.9067	20797.8233
2560.948	-0.1300	0.1356	2145.8988	20797.8194
2560.969	-0.0387	0.2676	2145.8943	20797.8188
2560.989	-0.0512	0.2676	2145.9083	20797.8368
2561.009	-0.0607	0.2676	2145.9222	20797.8548
2561.030	-0.0796	0.2676	2145.9404	20797.8772
2561.050	-0.0355	0.2676	2145.9539	20797.8952
2561.070	-0.0260	0.2676	2145.9672	20797.9131
2561.091	-0.0607	0.2676	2145.9848	20797.9355
2561.111	-0.1143	0.2676	2145.9978	20797.9534
2561.131	-0.0512	0.2676	2146.0105	20797.9712
2561.151	-0.0355	0.1356	2146.0013	20797.9671
2561.172	-0.0670	0.2676	2145.9955	20797.9663
2561.192	-0.1111	0.2676	2146.0083	20797.9841
2561.212	-0.0733	0.2676	2146.0210	20798.0020
2561.233	-0.0576	0.2676	2146.0379	20798.0242
2561.253	-0.0796	0.2676	2146.0502	20798.0420
2561.273	-0.1237	0.1356	2146.0405	20798.0377
2561.294	-0.0764	0.2676	2146.0342	20798.0369
2561.314	-0.0418	0.2676	2146.0465	20798.0546
2561.334	-0.0733	0.2676	2146.0587	20798.0724
2561.354	-0.1048	0.2676	2146.0707	20798.0901
2561.375	-0.0985	0.1356	2146.0641	20798.0891
2561.395	-0.0135	0.2676	2146.0542	20798.0848
2561.415	-0.0481	0.2676	2146.0662	20798.1025
2561.436	-0.0891	0.2676	2146.0826	20798.1246
2561.456	-0.0922	0.2676	2146.0943	20798.1423
2561.477	-0.0512	0.2676	2146.1103	20798.1644
2561.497	-0.0764	0.2676	2146.1217	20798.1820
2561.518	-0.0481	0.2676	2146.1374	20798.2040
2561.538	-0.1017	0.1356	2146.1266	20798.1995
2561.559	-0.0859	0.1356	2146.0963	20798.1754
2561.579	-0.0481	0.2676	2146.0860	20798.1710
2561.599	-0.0828	0.1356	2146.0758	20798.1666
2561.620	-0.0859	0.2676	2146.0691	20798.1656
2561.640	-0.0481	0.2676	2146.0810	20798.1831
2561.661	-0.0891	0.2676	2146.0971	20798.2052
2561.681	-0.0953	0.2676	2146.1087	20798.2227
2561.701	-0.0260	0.1356	2146.0982	20798.2182
2561.722	-0.0260	0.2676	2146.0912	20798.2171
2561.742	-0.0859	0.2676	2146.1028	20798.2347
2561.762	-0.1017	0.1356	2146.0925	20798.2302
2561.782	-0.0544	0.2676	2146.0822	20798.2257
2561.803	-0.0418	0.2676	2146.0984	20798.2477
2561.823	-0.0953	0.1356	2146.0880	20798.2432
2561.843	-0.1174	0.2676	2146.0778	20798.2387
2561.864	-0.0387	0.2676	2146.0940	20798.2607
2561.884	-0.0387	0.2676	2146.1056	20798.2781
2561.904	-0.0796	0.2676	2146.1170	20798.2956
2561.925	-0.1017	0.2676	2146.1328	20798.3175
2561.945	-0.0764	0.1356	2146.1220	20798.3129
2561.965	-0.0198	0.1356	2146.0895	20798.2863
2561.986	-0.0859	0.2676	2146.0826	20798.2851
2562.006	-0.1111	0.2676	2146.0944	20798.3026
2562.026	-0.0450	0.2676	2146.1059	20798.3200
2562.046	-0.0135	0.1356	2146.0955	20798.3154
2562.067	-0.0733	0.2676	2146.0886	20798.3142
2562.087	-0.0859	0.2676	2146.1002	20798.3316
2562.107	-0.0733	0.2676	2146.1117	20798.3490
2562.128	-0.0292	0.2676	2146.1275	20798.3708
2562.148	-0.0670	0.2676	2146.1387	20798.3881
2562.169	-0.0953	0.2676	2146.1541	20798.4099
2562.189	-0.0450	0.1356	2146.1431	20798.4052
2562.209	-0.0985	0.2676	2146.1322	20798.4005
2562.230	-0.0796	0.2676	2146.1477	20798.4223
2562.250	-0.0229	0.2676	2146.1586	20798.4395
2562.270	-0.0512	0.1356	2146.1476	20798.4348
2562.291	-0.0828	0.2676	2146.1400	20798.4334
2562.311	-0.1143	0.1356	2146.1291	20798.4287
2562.331	-0.0607	0.1356	2146.0965	20798.4020
2562.352	-0.0450	0.2676	2146.0896	20798.4007
2562.372	-0.0859	0.2676	2146.1012	20798.4180
2562.392	-0.1048	0.2676	2146.1127	20798.4352
2562.412	-0.0576	0.1356	2146.1022	20798.4305
2562.433	-0.0292	0.1356	2146.0722	20798.4061
2562.453	-0.0639	0.1356	2146.0403	20798.3794
2562.473	-0.1111	0.1356	2146.0089	20798.3528
2562.494	-0.0859	0.2676	2146.0030	20798.3515
2562.514	-0.0324	0.2676	2146.0157	20798.3688
2562.534	-0.0481	0.1356	2146.0064	20798.3642
2562.555	-0.1205	0.2676	2146.0006	20798.3629
2562.575	-0.0859	0.1356	2145.9915	20798.3583
2562.595	-0.0450	0.1356	2145.9606	20798.3317
2562.615	-0.0796	0.1356	2145.9301	20798.3051
2562.636	-0.1111	0.2676	2145.9252	20798.3039
2562.656	-0.0985	0.1356	2145.9171	20798.2993
2562.676	-0.0387	0.1356	2145.8871	20798.2728
2562.697	-0.0387	0.1356	2145.8598	20798.2485
2562.717	-0.1017	0.2676	2145.8525	20798.2440
2562.737	-0.0859	0.1356	2145.8452	20798.2395
2562.758	-0.0324	0.2676	2145.8414	20798.2384
2562.778	-0.1080	0.2676	2145.8561	20798.2559
2562.799	-0.0796	0.1356	2145.8522	20798.2548
2562.819	-0.0387	0.1356	2145.8231	20798.2283
2562.839	-0.0891	0.2676	2145.8162	20798.2238
2562.859	-0.1017	0.1356	2145.8094	20798.2194
2562.880	-0.1174	0.1356	2145.7830	20798.1952
2562.900	-0.0418	0.1356	2145.7548	20798.1688
2562.920	-0.0607	0.1356	2145.7269	20798.1424
2562.941	-0.0859	0.2676	2145.7245	20798.1414
2562.961	-0.0764	0.2676	2145.7407	20798.1590
2562.981	-0.0481	0.1356	2145.7348	20798.1546
2563.002	-0.0260	0.1356	2145.7094	20798.1305
2563.022	-0.0733	0.1356	2145.6821	20798.1042
2563.042	-0.1205	0.1356	2145.6551	20798.0779
2563.062	-0.0670	0.2676	2145.6503	20798.0736
2563.083	-0.0387	0.1356	2145.6489	20798.0727
2563.103	-0.0828	0.2676	2145.6442	20798.0684
2563.123	-0.1111	0.1356	2145.6396	20798.0642
2563.144	-0.0764	0.2676	2145.6383	20798.0633
2563.164	-0.0260	0.1356	2145.6337	20798.0590
2563.184	-0.0701	0.1356	2145.6073	20798.0328
2563.205	-0.0859	0.2676	2145.6065	20798.0319
2563.225	-0.0796	0.2676	2145.6241	20798.0497
2563.245	-0.0292	0.1356	2145.6197	20798.0454
2563.266	-0.0670	0.2676	2145.6187	20798.0445
2563.286	-0.1111	0.1356	2145.6144	20798.0403
2563.306	-0.0387	0.1356	2145.5882	20798.0141
2563.327	-0.0953	0.1356	2145.5646	20797.9902
2563.347	-0.1143	0.2676	2145.5610	20797.9860
2563.368	-0.0387	0.1356	2145.5607	20797.9852
2563.388	-0.0576	0.1356	2145.5352	20797.9590
2563.408	-0.0701	0.2676	2145.5319	20797.9549
2563.428	-0.1017	0.1356	2145.5287	20797.9508
2563.449	-0.0544	0.2676	2145.5288	20797.9500
2563.469	-0.0512	0.1356	2145.5256	20797.9459
2563.489	-0.0733	0.2676	2145.5224	20797.9418
2563.510	-0.1017	0.2676	2145.5455	20797.9641
2563.530	-0.0418	0.2676	2145.5640	20797.9819
2563.550	-0.0481	0.1356	2145.5603	20797.9778
2563.570	-0.0670	0.1356	2145.5348	20797.9517
2563.591	-0.1080	0.2676	2145.5349	20797.9509
2563.611	-0.0953	0.2676	2145.5535	20797.9688
2563.631	-0.0355	0.2676	2145.5718	20797.9866
2563.652	-0.0701	0.1356	2145.5714	20797.9858
2563.672	-0.0922	0.2676	2145.5676	20797.9816
2563.692	-0.0796	0.2676	2145.5858	20797.9994
2563.713	-0.0198	0.1356	2145.5852	20797.9986
2563.733	-0.0544	0.2676	2145.5813	20797.9944
2563.753	-0.1080	0.1356	2145.5774	20797.9903
2563.774	-0.0544	0.2676	2145.5769	20797.9894
2563.794	-0.0450	0.2676	2145.5949	20798.0073
2563.814	-0.0764	0.2676	2145.6127	20798.0250
2563.835	-0.0953	0.1356	2145.6118	20798.0242
2563.855	-0.0512	0.2676	2145.6076	20798.0200
2563.875	-0.0450	0.2676	2145.6252	20798.0377
2563.896	-0.1174	0.2676	2145.6471	20798.0600
2563.916	-0.0544	0.2676	2145.6642	20798.0777
2563.936	-0.0450	0.1356	2145.6593	20798.0734
2563.957	-0.0639	0.2676	2145.6578	20798.0725
2563.977	-0.1174	0.1356	2145.6530	20798.0682
2563.997	-0.0985	0.2676	2145.6482	20798.0639
2564.018	-0.0324	0.1356	2145.6469	20798.0630
2564.038	-0.0764	0.2676	2145.6422	20798.0588
2564.058	-0.0891	0.2676	2145.6594	20798.0765
2564.079	-0.0481	0.2676	2145.6808	20798.0987
2564.099	0.0054	0.2676	2145.6976	20798.1163
2564.119	-0.0607	0.2676	2145.7141	20798.1340
2564.139	-0.1048	0.2676	2145.7304	20798.1516
2564.160	-0.0953	0.2676	2145.7510	20798.1737
2564.180	-0.0166	0.2676	2145.7668	20798.1913
2564.200	-0.0512	0.2676	2145.7825	20798.2088
2564.221	-0.1017	0.2676	2145.8024	20798.2308
2564.241	-0.0953	0.1356	2145.7958	20798.2263
2564.261	-0.0324	0.2676	2145.7892	20798.2219
2564.282	-0.0607	0.2676	2145.8090	20798.2438
2564.302	-0.0859	0.2676	2145.8242	20798.2613
2564.322	-0.0796	0.1356	2145.8173	20798.2568
2564.343	-0.0418	0.2676	2145.8138	20798.2557
2564.363	-0.0387	0.2676	2145.8289	20798.2732
2564.383	-0.1017	0.2676	2145.8438	20798.2906
2564.404	-0.1080	0.1356	2145.8399	20798.2894
2564.424	-0.0481	0.1356	2145.8110	20798.2629
2564.445	-0.0953	0.2676	2145.8076	20798.2617
2564.465	-0.0450	0.2676	2145.8227	20798.2792
2564.485	-0.0450	0.1356	2145.8158	20798.2747
2564.506	-0.0764	0.2676	2145.8124	20798.2735
2564.526	-0.1048	0.1356	2145.8056	20798.2690
2564.546	-0.0639	0.2676	2145.7989	20798.2645
2564.566	-0.0135	0.1356	2145.7924	20798.2599
2564.587	-0.0891	0.2676	2145.7892	20798.2588
2564.607	-0.1205	0.1356	2145.7827	20798.2543
2564.627	-0.0985	0.2676	2145.7763	20798.2498
2564.648	-0.0166	0.2676	2145.7963	20798.2717
2564.668	-0.0576	0.2676	2145.8116	20798.2892
2564.688	-0.0670	0.2676	2145.8267	20798.3066
2564.709	-0.0891	0.1356	2145.8231	20798.3054
2564.729	-0.0481	0.2676	2145.8162	20798.3008
2564.749	-0.0292	0.1356	2145.8094	20798.2963
2564.769	-0.0701	0.2676	2145.8027	20798.2917
2564.790	-0.0953	0.2676	2145.8223	20798.3136
2564.810	-0.0387	0.2676	2145.8373	20798.3310
2564.830	-0.0544	0.1356	2145.8302	20798.3264
2564.851	-0.0985	0.1356	2145.8036	20798.3021
2564.871	-0.0891	0.2676	2145.7970	20798.2975
2564.891	-0.0229	0.2676	2145.8123	20798.3150
2564.912	-0.0607	0.2676	2145.8318	20798.3368
2564.932	-0.0764	0.2676	2145.8467	20798.3542
2564.952	-0.0922	0.2676	2145.8613	20798.3716
2564.973	-0.0387	0.1356	2145.8573	20798.3703
2564.993	-0.0922	0.1356	2145.8281	20798.3436
2565.014	-0.0922	0.2676	2145.8245	20798.3424
2565.034	-0.0324	0.1356	2145.8176	20798.3378
2565.055	-0.0953	0.1356	2145.7912	20798.3134
2565.075	-0.0324	0.2676	2145.7847	20798.3089
2565.096	-0.0922	0.1356	2145.7816	20798.3076
2565.116	-0.0764	0.2676	2145.7752	20798.3031
2565.137	-0.0324	0.2676	2145.7952	20798.3250
2565.157	-0.1048	0.2676	2145.8105	20798.3423
2565.177	-0.1080	0.2676	2145.8256	20798.3597
2565.198	-0.0103	0.2676	2145.8450	20798.3815
2565.218	-0.0607	0.1356	2145.8378	20798.3769
2565.238	-0.0859	0.2676	2145.8308	20798.3722
2565.258	-0.1080	0.2676	2145.8456	20798.3895
2565.279	-0.0387	0.2676	2145.8647	20798.4113
2565.299	-0.0387	0.2676	2145.8792	20798.4286
2565.319	-0.0922	0.1356	2145.8716	20798.4239
2565.340	-0.1237	0.1356	2145.8445	20798.3994
2565.360	-0.0229	0.1356	2145.8155	20798.3728
2565.380	-0.0387	0.1356	2145.7868	20798.3461
2565.401	-0.0764	0.1356	2145.7608	20798.3218
2565.421	-0.1205	0.1356	2145.7328	20798.2952
2565.441	-0.0544	0.2676	2145.7270	20798.2907
2565.461	-0.0481	0.1356	2145.7213	20798.2861
2565.482	-0.0670	0.1356	2145.6961	20798.2619
2565.502	-0.1143	0.2676	2145.6908	20798.2573
2565.522	-0.0733	0.2676	2145.7074	20798.2748
2565.543	-0.0418	0.1356	2145.7053	20798.2736
2565.563	-0.0670	0.2676	2145.6999	20798.2691
2565.583	-0.1143	0.2676	2145.7164	20798.2866
2565.604	-0.0701	0.1356	2145.7141	20798.2854
2565.624	-0.0260	0.1356	2145.6868	20798.2589
2565.644	-0.0607	0.1356	2145.6597	20798.2324
2565.665	-0.0859	0.2676	2145.6582	20798.2313
2565.685	-0.0355	0.1356	2145.6534	20798.2268
2565.706	-0.0828	0.2676	2145.6519	20798.2257
2565.726	-0.1048	0.2676	2145.6690	20798.2432
2565.746	-0.0450	0.2676	2145.6859	20798.2607
2565.766	-0.0355	0.2676	2145.7026	20798.2782
2565.787	-0.0859	0.2676	2145.7235	20798.3001
2565.807	-0.1143	0.2676	2145.7397	20798.3175
2565.827	-0.0701	0.2676	2145.7557	20798.3349
2565.848	-0.0355	0.1356	2145.7530	20798.3336
2565.868	-0.0512	0.1356	2145.7251	20798.3071
2565.888	-0.0922	0.1356	2145.6976	20798.2805
2565.909	-0.0544	0.2676	2145.6956	20798.2793
2565.929	-0.0260	0.2676	2145.7121	20798.2968
2565.949	-0.0891	0.1356	2145.7066	20798.2922
2565.970	-0.1174	0.1356	2145.6816	20798.2680
2565.990	-0.0670	0.1356	2145.6546	20798.2415
2566.010	-0.0481	0.2676	2145.6498	20798.2370
2566.030	-0.0859	0.1356	2145.6451	20798.2325
2566.051	-0.0985	0.2676	2145.6438	20798.2314
2566.071	-0.0639	0.2676	2145.6610	20798.2489
2566.091	-0.0481	0.1356	2145.6561	20798.2444
2566.112	-0.0891	0.2676	2145.6546	20798.2433
2566.132	-0.1174	0.1356	2145.6498	20798.2388
2566.152	-0.1048	0.2676	2145.6451	20798.2343
2566.173	-0.0324	0.2676	2145.6667	20798.2562
2566.193	-0.0544	0.1356	2145.6618	20798.2517
2566.213	-0.1080	0.1356	2145.6350	20798.2253
2566.234	-0.0607	0.1356	2145.6109	20798.2011
2566.254	-0.0639	0.2676	2145.6066	20798.1966
2566.275	-0.1048	0.2676	2145.6287	20798.2186
2566.295	-0.0198	0.1356	2145.6243	20798.2142
2566.315	-0.0733	0.1356	2145.5980	20798.1878
2566.336	-0.1017	0.1356	2145.5743	20798.1636
2566.356	-0.0922	0.2676	2145.5705	20798.1592
2566.376	-0.0481	0.1356	2145.5668	20798.1548
2566.397	-0.0828	0.2676	2145.5664	20798.1538
2566.417	-0.1143	0.2676	2145.5846	20798.1714
2566.437	-0.1048	0.2676	2145.6025	20798.1890
2566.458	-0.0355	0.2676	2145.6247	20798.2110
2566.478	-0.0576	0.1356	2145.6203	20798.2066
2566.498	-0.0859	0.1356	2145.5941	20798.1802
2566.518	-0.1174	0.2676	2145.5900	20798.1758
2566.539	-0.0733	0.2676	2145.6123	20798.1978
2566.559	-0.0639	0.2676	2145.6299	20798.2153
2566.579	-0.1048	0.2676	2145.6473	20798.2329
2566.600	-0.1143	0.1356	2145.6459	20798.2318
2566.620	-0.0544	0.2676	2145.6413	20798.2273
2566.640	-0.0512	0.1356	2145.6366	20798.2228
2566.661	-0.0828	0.2676	2145.6354	20798.2217
2566.681	-0.1174	0.1356	2145.6309	20798.2172
2566.701	-0.0450	0.2676	2145.6264	20798.2128
2566.722	-0.0324	0.2676	2145.6482	20798.2348
2566.742	-0.0796	0.2676	2145.6654	20798.2523
2566.762	-0.1300	0.2676	2145.6823	20798.2698
2566.783	-0.0576	0.2676	2145.7035	20798.2917
2566.803	-0.1111	0.2676	2145.7199	20798.3091
2566.824	-0.0701	0.2676	2145.7406	20798.3310
2566.844	-0.0481	0.2676	2145.7566	20798.3484
2566.864	-0.0796	0.1356	2145.7505	20798.3437
2566.885	-0.1080	0.2676	2145.7479	20798.3425
2566.905	-0.0355	0.1356	2145.7419	20798.3379
2566.925	-0.0733	0.2676	2145.7360	20798.3333
2566.946	-0.0796	0.2676	2145.7565	20798.3551
2566.966	-0.1269	0.2676	2145.7723	20798.3724
2566.986	-0.0481	0.2676	2145.7879	20798.3898
2567.007	-0.0733	0.1356	2145.7848	20798.3885
2567.027	-0.0796	0.2676	2145.7784	20798.3838
2567.047	-0.1269	0.2676	2145.7939	20798.4011
2567.067	-0.0576	0.2676	2145.8092	20798.4184
2567.088	-0.0544	0.2676	2145.8288	20798.4401
2567.108	-0.0764	0.2676	2145.8437	20798.4574
2567.128	-0.0985	0.2676	2145.8584	20798.4746
2567.149	-0.0953	0.2676	2145.8774	20798.4963
2567.169	-0.0324	0.2676	2145.8916	20798.5134
2567.189	-0.0701	0.1356	2145.8839	20798.5086
2567.210	-0.1237	0.2676	2145.8796	20798.5071
2567.230	-0.0607	0.1356	2145.8720	20798.5023
2567.250	-0.0292	0.1356	2145.8426	20798.4755
2567.271	-0.0859	0.2676	2145.8388	20798.4741
2567.291	-0.1111	0.2676	2145.8536	20798.4913
2567.311	-0.0544	0.2676	2145.8682	20798.5085
2567.332	-0.0450	0.2676	2145.8870	20798.5301
2567.352	-0.0828	0.1356	2145.8793	20798.5253
2567.372	-0.0544	0.1356	2145.8499	20798.4984
2567.393	-0.0607	0.1356	2145.8230	20798.4739
2567.413	-0.1017	0.2676	2145.8161	20798.4691
2567.433	-0.1080	0.1356	2145.8093	20798.4644
2567.454	-0.0355	0.2676	2145.8059	20798.4630
2567.474	-0.0670	0.2676	2145.8211	20798.4802
2567.494	-0.0891	0.1356	2145.8142	20798.4754
2567.515	-0.1048	0.2676	2145.8108	20798.4740
2567.535	-0.0607	0.2676	2145.8259	20798.4912
2567.555	-0.0229	0.2676	2145.8408	20798.5083
2567.576	-0.0985	0.2676	2145.8600	20798.5300
2567.596	-0.1237	0.2676	2145.8745	20798.5471
2567.616	-0.0512	0.2676	2145.8888	20798.5642
2567.637	-0.0544	0.2676	2145.9074	20798.5857
2567.657	-0.1269	0.2676	2145.9213	20798.6028
2567.677	-0.1080	0.2676	2145.9351	20798.6199
2567.698	-0.0418	0.2676	2145.9531	20798.6413
2567.718	-0.0701	0.2676	2145.9664	20798.6583
2567.738	-0.0953	0.1356	2145.9577	20798.6533
2567.758	-0.1017	0.2676	2145.9491	20798.6483
2567.779	-0.0292	0.1356	2145.9440	20798.6467
2567.799	-0.0292	0.2676	2145.9356	20798.6417
2567.819	-0.0891	0.2676	2145.9492	20798.6587
2567.840	-0.1080	0.2676	2145.9670	20798.6801
2567.860	-0.0292	0.2676	2145.9801	20798.6970
2567.880	-0.0387	0.2676	2145.9932	20798.7140
2567.901	-0.0922	0.2676	2146.0104	20798.7353
2567.921	-0.0828	0.2676	2146.0230	20798.7522
2567.942	-0.0355	0.1356	2146.0170	20798.7504
2567.962	-0.1017	0.2676	2146.0077	20798.7453
2567.982	-0.0764	0.1356	2145.9985	20798.7402
2568.003	-0.0292	0.2676	2145.9927	20798.7384
2568.023	-0.0576	0.2676	2146.0056	20798.7553
2568.043	-0.0891	0.2676	2146.0183	20798.7721
2568.063	-0.0985	0.1356	2146.0089	20798.7670
2568.084	-0.0512	0.2676	2146.0031	20798.7652
2568.104	-0.0607	0.2676	2146.0158	20798.7820
2568.124	-0.0891	0.2676	2146.0283	20798.7989
2568.145	-0.1174	0.2676	2146.0452	20798.8201
2568.165	-0.0544	0.2676	2146.0574	20798.8369
2568.185	-0.0701	0.2676	2146.0694	20798.8536
2568.206	-0.1080	0.2676	2146.0857	20798.8748
2568.226	-0.1269	0.2676	2146.0974	20798.8915
2568.246	-0.0576	0.1356	2146.0871	20798.8862
2568.267	-0.0450	0.2676	2146.0802	20798.8843
2568.287	-0.0764	0.1356	2146.0701	20798.8790
2568.307	-0.1143	0.2676	2146.0601	20798.8737
2568.327	-0.0733	0.2676	2146.0721	20798.8904
2568.348	-0.0355	0.2676	2146.0884	20798.9115
2568.368	-0.0922	0.2676	2146.1001	20798.9282
2568.388	-0.1237	0.2676	2146.1116	20798.9448
2568.409	-0.0796	0.2676	2146.1274	20798.9659
2568.429	-0.0229	0.2676	2146.1385	20798.9825
2568.449	-0.1048	0.1356	2146.1277	20798.9770
2568.470	-0.0796	0.1356	2146.0974	20798.9519
2568.490	-0.0481	0.2676	2146.0871	20798.9465
2568.511	-0.1111	0.1356	2146.0802	20798.9445
2568.531	-0.0544	0.1356	2146.0483	20798.9172
2568.552	-0.0324	0.2676	2146.0419	20798.9152
2568.572	-0.0891	0.1356	2146.0323	20798.9099
2568.593	-0.0229	0.2676	2146.0261	20798.9079
2568.613	-0.0701	0.2676	2146.0385	20798.9246
2568.634	-0.1048	0.2676	2146.0552	20798.9457
2568.654	-0.0387	0.2676	2146.0673	20798.9623
2568.674	-0.0576	0.2676	2146.0792	20798.9789
2568.694	-0.1174	0.2676	2146.0910	20798.9954
2568.715	-0.0922	0.1356	2146.0841	20798.9933
2568.735	-0.0292	0.2676	2146.0739	20798.9879
2568.755	-0.0481	0.2676	2146.0858	20799.0045
2568.776	-0.1143	0.2676	2146.1019	20799.0255
2568.796	-0.1080	0.2676	2146.1134	20799.0420
2568.816	-0.0324	0.2676	2146.1247	20799.0585
2568.837	-0.0387	0.2676	2146.1403	20799.0794
2568.857	-0.0891	0.2676	2146.1513	20799.0958
2568.877	-0.1205	0.2676	2146.1622	20799.1123
2568.897	-0.0639	0.2676	2146.1729	20799.1287
2568.918	-0.0607	0.1356	2146.1650	20799.1264
2568.938	-0.0859	0.1356	2146.1320	20799.0988
2568.958	-0.1143	0.2676	2146.1212	20799.0933
2568.979	-0.0701	0.1356	2146.1139	20799.0911
2568.999	-0.0166	0.1356	2146.0816	20799.0635
2569.019	-0.0670	0.2676	2146.0714	20799.0580
2569.040	-0.0922	0.2676	2146.0877	20799.0790
2569.060	-0.0481	0.2676	2146.0994	20799.0954
2569.080	-0.0324	0.2676	2146.1109	20799.1118
2569.101	-0.0953	0.2676	2146.1267	20799.1327
2569.121	-0.1048	0.1356	2146.1160	20799.1271
2569.141	-0.0418	0.1356	2146.0836	20799.0995
2569.162	-0.0733	0.2676	2146.0768	20799.0973
2569.182	-0.1205	0.2676	2146.0886	20799.1137
2569.203	-0.0260	0.2676	2146.1047	20799.1346
2569.223	-0.0576	0.2676	2146.1161	20799.1509
2569.243	-0.0953	0.2676	2146.1274	20799.1673
2569.263	-0.0859	0.2676	2146.1386	20799.1836
2569.284	-0.0198	0.1356	2146.1311	20799.1813
2569.304	-0.0544	0.2676	2146.1204	20799.1756
2569.324	-0.0764	0.2676	2146.1316	20799.1920
2569.345	-0.1048	0.2676	2146.1471	20799.2127
2569.365	-0.0481	0.1356	2146.1362	20799.2070
2569.385	-0.0355	0.1356	2146.1035	20799.1793
2569.406	-0.0796	0.2676	2146.0965	20799.1770
2569.426	-0.1017	0.1356	2146.0862	20799.1714
2569.446	-0.0639	0.2676	2146.0760	20799.1657
2569.466	-0.0198	0.2676	2146.0878	20799.1821
2569.487	-0.0670	0.2676	2146.1039	20799.2028
2569.507	-0.1048	0.2676	2146.1154	20799.2191
2569.527	-0.0544	0.2676	2146.1267	20799.2354
2569.548	-0.0512	0.2676	2146.1423	20799.2561
2569.568	-0.0576	0.2676	2146.1532	20799.2723
2569.588	-0.0796	0.2676	2146.1641	20799.2885
2569.609	-0.0670	0.2676	2146.1792	20799.3091
2569.629	-0.0260	0.2676	2146.1897	20799.3253
2569.649	-0.0796	0.2676	2146.2001	20799.3414
2569.670	-0.0953	0.1356	2146.1919	20799.3389
2569.690	-0.0922	0.2676	2146.1804	20799.3330
2569.710	-0.0450	0.2676	2146.1909	20799.3492
2569.731	-0.0922	0.2676	2146.2057	20799.3697
2569.751	-0.1017	0.1356	2146.1940	20799.3638
2569.772	-0.0450	0.1356	2146.1629	20799.3382
2569.792	-0.0922	0.2676	2146.1517	20799.3324
2569.812	-0.1363	0.2676	2146.1626	20799.3485
2569.832	-0.0576	0.2676	2146.1733	20799.3646
2569.853	-0.0198	0.1356	2146.1654	20799.3620
2569.873	-0.0828	0.2676	2146.1542	20799.3561
2569.893	-0.1489	0.2676	2146.1650	20799.3722
2569.914	-0.0639	0.1356	2146.1572	20799.3697
2569.934	-0.0387	0.2676	2146.1461	20799.3638
2569.954	-0.0764	0.2676	2146.1571	20799.3799
2569.975	-0.1269	0.2676	2146.1723	20799.4004
2569.995	-0.0764	0.2676	2146.1829	20799.4164
2570.015	-0.0387	0.1356	2146.1715	20799.4105
2570.035	-0.0796	0.2676	2146.1603	20799.4045
2570.056	-0.1048	0.1356	2146.1525	20799.4019
2570.076	-0.0828	0.1356	2146.1196	20799.3740
2570.096	-0.0450	0.2676	2146.1090	20799.3681
2570.117	-0.0544	0.2676	2146.1249	20799.3886
2570.137	-0.1017	0.1356	2146.1142	20799.3827
2570.157	-0.0764	0.2676	2146.1037	20799.3768
2570.178	-0.0450	0.2676	2146.1196	20799.3973
2570.198	-0.0859	0.2676	2146.1308	20799.4134
2570.218	-0.1048	0.2676	2146.1419	20799.4294
2570.239	-0.0828	0.2676	2146.1574	20799.4498
2570.259	-0.0418	0.2676	2146.1681	20799.4658
2570.279	-0.0450	0.2676	2146.1788	20799.4818
2570.300	-0.0891	0.1356	2146.1708	20799.4791
2570.320	-0.0418	0.2676	2146.1596	20799.4731
2570.340	-0.0670	0.2676	2146.1703	20799.4890
2570.361	-0.1205	0.2676	2146.1854	20799.5094
2570.381	-0.1048	0.2676	2146.1958	20799.5253
2570.401	-0.0324	0.2676	2146.2061	20799.5412
2570.422	-0.0639	0.2676	2146.2207	20799.5615
2570.442	-0.1174	0.1356	2146.2089	20799.5553
2570.462	-0.1174	0.1356	2146.1753	20799.5272
2570.483	-0.0450	0.1356	2146.1444	20799.5014
2570.503	-0.0544	0.2676	2146.1335	20799.4953
2570.523	-0.1080	0.2676	2146.1446	20799.5113
2570.543	-0.1080	0.2676	2146.1555	20799.5272
2570.564	-0.0198	0.2676	2146.1708	20799.5475
2570.584	-0.0639	0.2676	2146.1814	20799.5634
2570.604	-0.0859	0.2676	2146.1919	20799.5792
2570.625	-0.0922	0.1356	2146.1837	20799.5764
2570.645	-0.0418	0.2676	2146.1723	20799.5702
2570.665	-0.0450	0.1356	2146.1611	20799.5641
2570.686	-0.0733	0.2676	2146.1533	20799.5613
2570.706	-0.1111	0.2676	2146.1641	20799.5771
2570.726	-0.0418	0.2676	2146.1749	20799.5929
2570.747	-0.0387	0.2676	2146.1899	20799.6132
2570.767	-0.0859	0.2676	2146.2002	20799.6290
2570.787	-0.1080	0.1356	2146.1886	20799.6227
2570.807	-0.0701	0.2676	2146.1772	20799.6165
2570.828	-0.0512	0.2676	2146.1921	20799.6367
2570.848	-0.0796	0.2676	2146.2025	20799.6525
2570.869	-0.0607	0.1356	2146.1942	20799.6496
2570.889	-0.0639	0.2676	2146.1827	20799.6433
2570.909	-0.1143	0.2676	2146.1932	20799.6591
2570.930	-0.1237	0.2676	2146.2079	20799.6792
2570.950	-0.0576	0.1356	2146.1962	20799.6729
2570.970	-0.0355	0.2676	2146.1847	20799.6666
2570.991	-0.1111	0.2676	2146.1996	20799.6868
2571.011	-0.1080	0.2676	2146.2098	20799.7025
2571.031	-0.0576	0.2676	2146.2200	20799.7182
2571.051	-0.0355	0.1356	2146.2081	20799.7118
2571.072	-0.0701	0.1356	2146.1768	20799.6858
2571.092	-0.1205	0.2676	2146.1655	20799.6795
2571.112	-0.0953	0.2676	2146.1762	20799.6951
2571.133	-0.0355	0.1356	2146.1682	20799.6922
2571.153	-0.0670	0.1356	2146.1351	20799.6639
2571.173	-0.1300	0.2676	2146.1244	20799.6576
2571.194	-0.0764	0.1356	2146.1170	20799.6547
2571.214	-0.0324	0.2676	2146.1065	20799.6485
2571.234	-0.0701	0.2676	2146.1179	20799.6642
2571.255	-0.1111	0.2676	2146.1336	20799.6844
2571.275	-0.0891	0.2676	2146.1447	20799.7000
2571.295	-0.0040	0.1356	2146.1338	20799.6937
2571.315	-0.0639	0.2676	2146.1230	20799.6874
2571.336	-0.0859	0.1356	2146.1157	20799.6845
2571.356	-0.1017	0.2676	2146.1052	20799.6782
2571.376	-0.0355	0.1356	2146.0947	20799.6719
2571.397	-0.0512	0.1356	2146.0648	20799.6459
2571.417	-0.0985	0.2676	2146.0549	20799.6396
2571.438	-0.0355	0.2676	2146.0714	20799.6598
2571.458	-0.0796	0.2676	2146.0833	20799.6755
2571.478	-0.1237	0.1356	2146.0732	20799.6693
2571.499	-0.0796	0.2676	2146.0665	20799.6663
2571.519	-0.0355	0.2676	2146.0784	20799.6820
2571.539	-0.0733	0.2676	2146.0902	20799.6977
2571.560	-0.1143	0.2676	2146.1062	20799.7178
2571.580	-0.0481	0.2676	2146.1177	20799.7335
2571.600	-0.0544	0.1356	2146.1071	20799.7271
2571.620	-0.0828	0.2676	2146.0967	20799.7208
2571.641	-0.1174	0.2676	2146.1126	20799.7409
2571.661	-0.0859	0.1356	2146.1021	20799.7345
2571.681	-0.0166	0.2676	2146.0917	20799.7281
2571.702	-0.0576	0.2676	2146.1078	20799.7482
2571.722	-0.0953	0.1356	2146.0973	20799.7418
2571.742	-0.0891	0.1356	2146.0652	20799.7135
2571.763	-0.0355	0.2676	2146.0586	20799.7105
2571.783	-0.0418	0.1356	2146.0487	20799.7042
2571.803	-0.1080	0.1356	2146.0172	20799.6759
2571.824	-0.0985	0.2676	2146.0112	20799.6730
2571.844	-0.0292	0.2676	2146.0238	20799.6887
2571.864	-0.0512	0.1356	2146.0144	20799.6823
2571.884	-0.0796	0.2676	2146.0051	20799.6761
2571.905	-0.0828	0.1356	2145.9993	20799.6731
2571.925	-0.0324	0.2676	2145.9902	20799.6668
2571.945	-0.0607	0.2676	2146.0031	20799.6825
2571.966	-0.1017	0.1356	2145.9973	20799.6796
2571.986	-0.0607	0.2676	2145.9882	20799.6733
2572.007	-0.0512	0.1356	2145.9826	20799.6704
2572.027	-0.1205	0.2676	2145.9737	20799.6641
2572.048	-0.0292	0.2676	2145.9912	20799.6843
2572.068	-0.0764	0.2676	2146.0041	20799.7000
2572.089	-0.1080	0.1356	2145.9983	20799.6970
2572.109	-0.0355	0.1356	2145.9673	20799.6687
2572.129	-0.0796	0.1356	2145.9368	20799.6404
2572.150	-0.0891	0.2676	2145.9318	20799.6376
2572.170	-0.0576	0.2676	2145.9454	20799.6533
2572.191	-0.1080	0.2676	2145.9633	20799.6735
2572.211	-0.1048	0.1356	2145.9546	20799.6672
2572.231	-0.0355	0.1356	2145.9242	20799.6389
2572.252	-0.0544	0.1356	2145.8965	20799.6130
2572.272	-0.0828	0.2676	2145.8887	20799.6068
2572.292	-0.1111	0.2676	2145.9028	20799.6225
2572.312	-0.0512	0.2676	2145.9168	20799.6383
2572.333	-0.0387	0.2676	2145.9350	20799.6585
2572.353	-0.0733	0.1356	2145.9267	20799.6522
2572.373	-0.1111	0.1356	2145.8967	20799.6240
2572.394	-0.0796	0.2676	2145.8922	20799.6211
2572.414	-0.0670	0.2676	2145.9063	20799.6369
2572.434	-0.0764	0.2676	2145.9202	20799.6526
2572.455	-0.1080	0.1356	2145.9154	20799.6497
2572.475	-0.0512	0.2676	2145.9074	20799.6435
2572.495	-0.0607	0.1356	2145.8995	20799.6372
2572.516	-0.0764	0.1356	2145.8720	20799.6113
2572.536	-0.1080	0.2676	2145.8645	20799.6051
2572.556	-0.0418	0.2676	2145.8789	20799.6209
2572.576	-0.0576	0.2676	2145.8932	20799.6366
2572.597	-0.0764	0.2676	2145.9117	20799.6568
2572.617	-0.1143	0.2676	2145.9256	20799.6725
2572.637	-0.0922	0.2676	2145.9393	20799.6882
2572.658	-0.0355	0.2676	2145.9572	20799.7084
2572.678	-0.0891	0.2676	2145.9705	20799.7240
2572.699	-0.0922	0.1356	2145.9651	20799.7210
2572.719	-0.0103	0.1356	2145.9346	20799.6927
2572.739	-0.0922	0.2676	2145.9263	20799.6864
2572.760	-0.1080	0.2676	2145.9444	20799.7065
2572.780	-0.0387	0.2676	2145.9578	20799.7222
2572.800	-0.0512	0.1356	2145.9493	20799.7158
2572.821	-0.0670	0.2676	2145.9441	20799.7129
2572.841	-0.1017	0.2676	2145.9576	20799.7285
2572.861	-0.0607	0.2676	2145.9709	20799.7441
2572.881	-0.0387	0.2676	2145.9840	20799.7597
2572.902	-0.0953	0.2676	2146.0014	20799.7798
2572.922	-0.1017	0.1356	2145.9923	20799.7734
2572.942	-0.1048	0.2676	2145.9833	20799.7670
2572.963	-0.0324	0.1356	2145.9777	20799.7639
2572.983	-0.0639	0.2676	2145.9689	20799.7575
2573.003	-0.1111	0.2676	2145.9820	20799.7731
2573.024	-0.0859	0.2676	2145.9994	20799.7931
2573.044	-0.0135	0.2676	2146.0122	20799.8087
2573.064	-0.0733	0.2676	2146.0248	20799.8242
2573.084	-0.1111	0.1356	2146.0154	20799.8177
2573.105	-0.0859	0.2676	2146.0094	20799.8146
2573.125	-0.0450	0.1356	2146.0002	20799.8082
2573.145	-0.0639	0.2676	2145.9911	20799.8017
2573.166	-0.1269	0.2676	2146.0084	20799.8217
2573.186	-0.0891	0.2676	2146.0210	20799.8372
2573.206	-0.0166	0.2676	2146.0335	20799.8527
2573.227	-0.0796	0.2676	2146.0503	20799.8726
2573.247	-0.1237	0.1356	2146.0406	20799.8661
2573.268	-0.0260	0.2676	2146.0343	20799.8629
2573.288	-0.0859	0.2676	2146.0466	20799.8784
2573.308	-0.1111	0.2676	2146.0588	20799.8938
2573.329	-0.0639	0.1356	2146.0523	20799.8906
2573.349	-0.0387	0.1356	2146.0207	20799.8621
2573.369	-0.1017	0.2676	2146.0113	20799.8556
2573.390	-0.1111	0.2676	2146.0284	20799.8755
2573.410	-0.0733	0.2676	2146.0408	20799.8909
2573.430	-0.0576	0.2676	2146.0530	20799.9064
2573.451	-0.1017	0.1356	2146.0466	20799.9031
2573.471	-0.1205	0.2676	2146.0369	20799.8966
2573.491	-0.0576	0.1356	2146.0273	20799.8900
2573.511	-0.0512	0.2676	2146.0179	20799.8834
2573.532	-0.0891	0.1356	2146.0119	20799.8803
2573.552	-0.1205	0.2676	2146.0027	20799.8737
2573.572	-0.0701	0.2676	2146.0154	20799.8892
2573.593	-0.0324	0.2676	2146.0324	20799.9090
2573.613	-0.0355	0.1356	2146.0229	20799.9025
2573.633	-0.1111	0.2676	2146.0135	20799.8959
2573.653	-0.1205	0.2676	2146.0261	20799.9113
2573.674	-0.0292	0.2676	2146.0429	20799.9312
2573.694	-0.0512	0.1356	2146.0333	20799.9246
2573.714	-0.0985	0.2676	2146.0238	20799.9180
2573.735	-0.1048	0.1356	2146.0177	20799.9147
2573.755	-0.0670	0.2676	2146.0084	20799.9081
2573.775	-0.0576	0.1356	2145.9992	20799.9016
2573.796	-0.0859	0.2676	2145.9934	20799.8983
2573.816	-0.1111	0.2676	2146.0063	20799.9138
2573.837	-0.0355	0.2676	2146.0234	20799.9336
2573.857	-0.1048	0.2676	2146.0358	20799.9490
2573.877	-0.0985	0.2676	2146.0481	20799.9643
2573.898	-0.0292	0.2676	2146.0647	20799.9841
2573.918	-0.0764	0.2676	2146.0767	20799.9994
2573.938	-0.1237	0.1356	2146.0666	20799.9927
2573.959	-0.0953	0.2676	2146.0600	20799.9894
2573.979	-0.0481	0.2676	2146.0720	20800.0047
2573.999	-0.0701	0.2676	2146.0839	20800.0200
2574.019	-0.1269	0.2676	2146.0956	20800.0352
2574.040	-0.1080	0.2676	2146.1116	20800.0549
2574.060	-0.0576	0.2676	2146.1229	20800.0702
2574.080	-0.0701	0.2676	2146.1341	20800.0854
2574.101	-0.0733	0.2676	2146.1497	20800.1050
2574.121	-0.1017	0.1356	2146.1387	20800.0982
2574.141	-0.0450	0.2676	2146.1278	20800.0913
2574.162	-0.0292	0.2676	2146.1434	20800.1110
2574.182	-0.0764	0.2676	2146.1544	20800.1261
2574.202	-0.1174	0.2676	2146.1652	20800.1413
2574.222	-0.0670	0.2676	2146.1759	20800.1564
2574.243	-0.0670	0.2676	2146.1909	20800.1759
2574.263	-0.0953	0.2676	2146.2013	20800.1910
2574.283	-0.1332	0.1356	2146.1897	20800.1840
2574.304	-0.0576	0.2676	2146.1815	20800.1805
2574.324	-0.0450	0.2676	2146.1920	20800.1955
2574.344	-0.1048	0.2676	2146.2024	20800.2106
2574.365	-0.1174	0.2676	2146.2170	20800.2300
2574.385	-0.0764	0.1356	2146.2052	20800.2231
2574.406	-0.0764	0.2676	2146.1969	20800.2194
2574.426	-0.1017	0.2676	2146.2072	20800.2345
2574.446	-0.0639	0.2676	2146.2173	20800.2495
2574.467	-0.0796	0.2676	2146.2318	20800.2689
2574.487	-0.0953	0.2676	2146.2417	20800.2838
2574.507	-0.1080	0.2676	2146.2514	20800.2988
2574.528	-0.0324	0.2676	2146.2655	20800.3181
2574.548	-0.0418	0.2676	2146.2749	20800.3330
2574.568	-0.1143	0.1356	2146.2624	20800.3259
2574.588	-0.0953	0.1356	2146.2281	20800.2968
2574.609	-0.0544	0.1356	2146.1966	20800.2700
2574.629	-0.0607	0.2676	2146.1850	20800.2630
2574.649	-0.1048	0.2676	2146.1954	20800.2780
2574.670	-0.1269	0.2676	2146.2102	20800.2973
2574.690	-0.0481	0.2676	2146.2203	20800.3123
2574.710	-0.0355	0.2676	2146.2303	20800.3272
2574.731	-0.0985	0.1356	2146.2217	20800.3234
2574.751	-0.1048	0.2676	2146.2098	20800.3163
2574.771	-0.0355	0.2676	2146.2199	20800.3312
2574.792	-0.0481	0.2676	2146.2344	20800.3505
2574.812	-0.0859	0.2676	2146.2442	20800.3654
2574.832	-0.1237	0.2676	2146.2539	20800.3802
2574.852	-0.0387	0.2676	2146.2635	20800.3950
2574.873	-0.0576	0.2676	2146.2774	20800.4143
2574.893	-0.0796	0.2676	2146.2867	20800.4290
2574.913	-0.1237	0.2676	2146.2959	20800.4438
2574.934	-0.0512	0.2676	2146.3094	20800.4629
2574.954	-0.0639	0.2676	2146.3182	20800.4777
2574.975	-0.0985	0.2676	2146.3315	20800.4968
2574.995	-0.0292	0.1356	2146.3182	20800.4895
2575.015	-0.0544	0.2676	2146.3051	20800.4822
2575.036	-0.0859	0.2676	2146.3185	20800.5013
2575.056	-0.1174	0.2676	2146.3273	20800.5160
2575.076	-0.0670	0.1356	2146.3141	20800.5086
2575.096	-0.0387	0.1356	2146.2792	20800.4793
2575.117	-0.0701	0.2676	2146.2700	20800.4754
2575.137	-0.1237	0.2676	2146.2793	20800.4901
2575.157	-0.0796	0.2676	2146.2886	20800.5047
2575.178	-0.0418	0.2676	2146.3022	20800.5238
2575.198	-0.0796	0.2676	2146.3112	20800.5385
2575.218	-0.1237	0.2676	2146.3200	20800.5531
2575.239	-0.0953	0.2676	2146.3332	20800.5721
2575.259	-0.0355	0.2676	2146.3418	20800.5867
2575.279	-0.0828	0.2676	2146.3503	20800.6012
2575.300	-0.1111	0.2676	2146.3631	20800.6202
2575.320	-0.1111	0.2676	2146.3713	20800.6347
2575.340	-0.0292	0.2676	2146.3795	20800.6492
2575.360	-0.0639	0.2676	2146.3875	20800.6637
2575.381	-0.1111	0.2676	2146.3998	20800.6826
2575.401	-0.1048	0.2676	2146.4076	20800.6970
2575.421	-0.0324	0.2676	2146.4152	20800.7114
2575.442	-0.0450	0.1356	2146.4043	20800.7072
2575.462	-0.0828	0.2676	2146.3901	20800.6996
2575.482	-0.0639	0.2676	2146.3980	20800.7140
2575.503	-0.0387	0.2676	2146.4102	20800.7329
2575.523	-0.1237	0.1356	2146.3960	20800.7253
2575.544	-0.0607	0.2676	2146.3853	20800.7210
2575.564	-0.0796	0.2676	2146.3932	20800.7354
2575.585	-0.1017	0.1356	2146.3826	20800.7311
2575.605	-0.0103	0.1356	2146.3468	20800.7016
2575.626	-0.0764	0.2676	2146.3367	20800.6973
2575.646	-0.0544	0.2676	2146.3453	20800.7117
2575.667	-0.0387	0.2676	2146.3582	20800.7306
2575.687	-0.0922	0.2676	2146.3664	20800.7450
2575.707	-0.0796	0.2676	2146.3746	20800.7593
2575.728	-0.0324	0.2676	2146.3871	20800.7781
2575.748	-0.0701	0.1356	2146.3732	20800.7704
2575.768	-0.1017	0.2676	2146.3594	20800.7628
2575.789	-0.0764	0.2676	2146.3721	20800.7816
2575.809	-0.0103	0.1356	2146.3584	20800.7739
2575.829	-0.0450	0.2676	2146.3448	20800.7662
2575.849	-0.0953	0.2676	2146.3532	20800.7805
2575.870	-0.0891	0.1356	2146.3431	20800.7762
2575.890	-0.0292	0.2676	2146.3297	20800.7686
2575.910	-0.0576	0.2676	2146.3383	20800.7829
2575.931	-0.1080	0.2676	2146.3513	20800.8016
2575.951	-0.0922	0.2676	2146.3596	20800.8159
2575.971	-0.0387	0.2676	2146.3679	20800.8302
2575.992	-0.0607	0.2676	2146.3805	20800.8489
2576.012	-0.0922	0.1356	2146.3666	20800.8411
2576.032	-0.1143	0.2676	2146.3530	20800.8334
2576.053	-0.0418	0.2676	2146.3657	20800.8521
2576.073	-0.0512	0.2676	2146.3739	20800.8663
2576.093	-0.0576	0.2676	2146.3820	20800.8805
2576.113	-0.1017	0.1356	2146.3681	20800.8727
2576.134	-0.0387	0.2676	2146.3578	20800.8682
2576.154	-0.0324	0.2676	2146.3661	20800.8824
2576.174	-0.1143	0.2676	2146.3742	20800.8966
2576.195	-0.0576	0.2676	2146.3868	20800.9152
2576.215	-0.0701	0.2676	2146.3947	20800.9294
2576.236	-0.1143	0.2676	2146.4069	20800.9479
2576.256	-0.0607	0.2676	2146.4146	20800.9620
2576.276	-0.0229	0.2676	2146.4222	20800.9761
2576.297	-0.0953	0.2676	2146.4341	20800.9946
2576.317	-0.0764	0.2676	2146.4414	20801.0087
2576.337	-0.0859	0.1356	2146.4268	20801.0007
2576.358	-0.0292	0.2676	2146.4157	20800.9961
2576.378	-0.0764	0.2676	2146.4233	20801.0102
2576.398	-0.1017	0.2676	2146.4308	20801.0242
2576.418	-0.0985	0.2676	2146.4381	20801.0382
2576.439	-0.0418	0.2676	2146.4498	20801.0566
2576.459	-0.0576	0.1356	2146.4351	20801.0486
2576.479	-0.0733	0.2676	2146.4206	20801.0406
2576.500	-0.1300	0.2676	2146.4325	20801.0590
2576.520	-0.0576	0.1356	2146.4180	20801.0510
2576.540	-0.0387	0.2676	2146.4037	20801.0430
2576.561	-0.0922	0.2676	2146.4158	20801.0614
2576.581	-0.1395	0.1356	2146.4015	20801.0534
2576.601	-0.0387	0.2676	2146.3874	20801.0454
2576.622	-0.0418	0.2676	2146.3998	20801.0638
2576.642	-0.0764	0.2676	2146.4075	20801.0777
2576.662	-0.1080	0.2676	2146.4152	20801.0917
2576.682	-0.0639	0.2676	2146.4228	20801.1056
2576.703	-0.0324	0.2676	2146.4347	20801.1240
2576.723	-0.0922	0.2676	2146.4420	20801.1378
2576.743	-0.0891	0.2676	2146.4492	20801.1517
2576.764	-0.0418	0.2676	2146.4608	20801.1700
2576.784	-0.0701	0.2676	2146.4678	20801.1838
2576.805	-0.1143	0.2676	2146.4791	20801.2021
2576.825	-0.0387	0.2676	2146.4859	20801.2158
2576.845	-0.0450	0.2676	2146.4926	20801.2296
2576.866	-0.1017	0.2676	2146.5036	20801.2478
2576.886	-0.0796	0.1356	2146.4882	20801.2395
2576.906	-0.0418	0.2676	2146.4730	20801.2313
2576.927	-0.0450	0.2676	2146.4843	20801.2495
2576.947	-0.0796	0.2676	2146.4910	20801.2632
2576.967	-0.1143	0.1356	2146.4758	20801.2549
2576.987	-0.0292	0.2676	2146.4608	20801.2466
2577.008	-0.0260	0.2676	2146.4722	20801.2648
2577.028	-0.0796	0.1356	2146.4572	20801.2565
2577.048	-0.1143	0.2676	2146.4424	20801.2483
2577.069	-0.0764	0.2676	2146.4540	20801.2664
2577.089	-0.0229	0.2676	2146.4611	20801.2801
2577.109	-0.0922	0.2676	2146.4681	20801.2938
2577.130	-0.1080	0.2676	2146.4795	20801.3119
2577.150	-0.0796	0.2676	2146.4862	20801.3256
2577.170	-0.0229	0.2676	2146.4929	20801.3392
2577.191	-0.0828	0.2676	2146.5039	20801.3573
2577.211	-0.0891	0.2676	2146.5104	20801.3708
2577.231	-0.0576	0.2676	2146.5168	20801.3844
2577.251	-0.0292	0.1356	2146.5012	20801.3760
2577.272	-0.0953	0.1356	2146.4662	20801.3478
2577.292	-0.0922	0.2676	2146.4513	20801.3394
2577.313	-0.0576	0.1356	2146.4399	20801.3344
2577.333	-0.0796	0.2676	2146.4253	20801.3260
2577.353	-0.1080	0.2676	2146.4328	20801.3397
2577.374	-0.0260	0.2676	2146.4445	20801.3577
2577.394	-0.0481	0.1356	2146.4299	20801.3493
2577.414	-0.0859	0.1356	2146.3936	20801.3190
2577.435	-0.1048	0.1356	2146.3599	20801.2909
2577.455	-0.0576	0.2676	2146.3463	20801.2826
2577.475	-0.0481	0.2676	2146.3548	20801.2962
2577.496	-0.0512	0.2676	2146.3675	20801.3144
2577.516	-0.0922	0.1356	2146.3538	20801.3060
2577.536	-0.0764	0.1356	2146.3184	20801.2757
2577.556	-0.0450	0.2676	2146.3054	20801.2674
2577.577	-0.0922	0.1356	2146.2958	20801.2625
2577.597	-0.1111	0.1356	2146.2611	20801.2322
2577.617	-0.0639	0.1356	2146.2269	20801.2020
2577.638	-0.0072	0.2676	2146.2183	20801.1971
2577.658	-0.0733	0.1356	2146.2065	20801.1890
2577.678	-0.0639	0.1356	2146.1730	20801.1588
2577.699	-0.0891	0.2676	2146.1650	20801.1540
2577.719	-0.0292	0.1356	2146.1539	20801.1458
2577.739	-0.0639	0.1356	2146.1210	20801.1157
2577.759	-0.1143	0.1356	2146.0885	20801.0857
2577.780	-0.0953	0.1356	2146.0587	20801.0579
2577.800	-0.0198	0.2676	2146.0489	20801.0499
2577.820	-0.0639	0.1356	2146.0391	20801.0418
2577.841	-0.0891	0.1356	2146.0099	20801.0141
2577.861	-0.0891	0.1356	2145.9789	20800.9842
2577.882	-0.0481	0.1356	2145.9504	20800.9565
2577.902	-0.0985	0.2676	2145.9419	20800.9486
2577.922	-0.0891	0.1356	2145.9335	20800.9407
2577.943	-0.0324	0.1356	2145.9057	20800.9131
2577.963	-0.0828	0.1356	2145.8759	20800.8833
2577.983	-0.1111	0.1356	2145.8465	20800.8535
2578.004	-0.0985	0.2676	2145.8426	20800.8491
2578.024	-0.0355	0.1356	2145.8355	20800.8414
2578.044	-0.0701	0.2676	2145.8284	20800.8336
2578.064	-0.1143	0.2676	2145.8433	20800.8479
2578.085	-0.1111	0.1356	2145.8395	20800.8435
2578.105	-0.0387	0.1356	2145.8106	20800.8137
2578.125	-0.0607	0.2676	2145.8038	20800.8060
2578.146	-0.0828	0.2676	2145.8235	20800.8247
2578.166	-0.1080	0.1356	2145.8166	20800.8170
2578.186	-0.0481	0.1356	2145.7879	20800.7873
2578.207	-0.0512	0.1356	2145.7618	20800.7599
2578.227	-0.1080	0.2676	2145.7557	20800.7523
2578.247	-0.1269	0.1356	2145.7497	20800.7446
2578.267	-0.0166	0.1356	2145.7218	20800.7150
2578.288	-0.0450	0.1356	2145.6966	20800.6877
2578.308	-0.0922	0.2676	2145.6913	20800.6801
2578.328	-0.1080	0.2676	2145.7079	20800.6946
2578.349	-0.0512	0.1356	2145.7058	20800.6904
2578.369	-0.0450	0.1356	2145.6785	20800.6608
2578.389	-0.0922	0.2676	2145.6734	20800.6533
2578.410	-0.0859	0.1356	2145.6717	20800.6491
2578.430	-0.0544	0.2676	2145.6667	20800.6416
2578.451	-0.0891	0.2676	2145.6881	20800.6606
2578.471	-0.0733	0.1356	2145.6828	20800.6530
2578.492	-0.0418	0.2676	2145.6810	20800.6489
2578.512	-0.0796	0.1356	2145.6759	20800.6414
2578.532	-0.1300	0.2676	2145.6709	20800.6339
2578.552	-0.0450	0.1356	2145.6659	20800.6264
2578.573	-0.0418	0.2676	2145.6643	20800.6223
2578.593	-0.0639	0.2676	2145.6812	20800.6368
2578.613	-0.1111	0.2676	2145.6980	20800.6513
2578.634	-0.0670	0.2676	2145.7189	20800.6702
2578.654	-0.0450	0.1356	2145.7133	20800.6626
2578.674	-0.0922	0.2676	2145.7078	20800.6551
2578.695	-0.1269	0.2676	2145.7286	20800.6740
2578.715	-0.0922	0.2676	2145.7448	20800.6885
2578.735	-0.0324	0.2676	2145.7607	20800.7029
2578.755	-0.0859	0.2676	2145.7765	20800.7173
2578.776	-0.1269	0.2676	2145.7964	20800.7361
2578.796	-0.0922	0.2676	2145.8117	20800.7505
2578.816	-0.0135	0.2676	2145.8268	20800.7648
2578.837	-0.0639	0.2676	2145.8462	20800.7836
2578.857	-0.0922	0.2676	2145.8609	20800.7979
2578.877	-0.0859	0.1356	2145.8535	20800.7902
2578.898	-0.0135	0.2676	2145.8496	20800.7859
2578.918	-0.0576	0.1356	2145.8423	20800.7782
2578.938	-0.1048	0.2676	2145.8352	20800.7706
2578.959	-0.0953	0.2676	2145.8545	20800.7893
2578.979	-0.0387	0.1356	2145.8472	20800.7816
2578.999	-0.0828	0.1356	2145.8181	20800.7520
2579.020	-0.0859	0.1356	2145.7917	20800.7246
2579.040	-0.0229	0.1356	2145.7633	20800.6950
2579.061	-0.1048	0.1356	2145.7376	20800.6678
2579.081	-0.0607	0.1356	2145.7099	20800.6382
2579.102	-0.0796	0.1356	2145.6848	20800.6110
2579.122	-0.1017	0.1356	2145.6578	20800.5816
2579.143	-0.0260	0.2676	2145.6563	20800.5775
2579.163	-0.0764	0.1356	2145.6515	20800.5701
2579.184	-0.0922	0.2676	2145.6500	20800.5660
2579.204	-0.0387	0.2676	2145.6672	20800.5806
2579.224	-0.0544	0.1356	2145.6622	20800.5732
2579.244	-0.0922	0.2676	2145.6573	20800.5658
2579.265	-0.0953	0.1356	2145.6559	20800.5617
2579.285	-0.0481	0.2676	2145.6511	20800.5543
2579.305	-0.0512	0.2676	2145.6682	20800.5689
2579.326	-0.0828	0.2676	2145.6895	20800.5880
2579.346	-0.1143	0.2676	2145.7061	20800.6025
2579.366	-0.0639	0.1356	2145.7007	20800.5951
2579.387	-0.0481	0.1356	2145.6757	20800.5679
2579.407	-0.0922	0.1356	2145.6488	20800.5385
2579.427	-0.1174	0.2676	2145.6441	20800.5311
2579.447	-0.0450	0.1356	2145.6394	20800.5238
2579.468	-0.0198	0.1356	2145.6152	20800.4967
2579.488	-0.0607	0.2676	2145.6109	20800.4894
2579.508	-0.1048	0.1356	2145.6067	20800.4821
2579.529	-0.0891	0.2676	2145.6058	20800.4781
2579.549	-0.0544	0.2676	2145.6235	20800.4928
2579.569	-0.0828	0.1356	2145.6191	20800.4855
2579.590	-0.1205	0.2676	2145.6181	20800.4816
2579.610	-0.0639	0.1356	2145.6138	20800.4743
2579.630	-0.0481	0.1356	2145.5876	20800.4450
2579.651	-0.0796	0.1356	2145.5641	20800.4180
2579.671	-0.1080	0.1356	2145.5385	20800.3888
2579.691	-0.0450	0.1356	2145.5133	20800.3596
2579.712	-0.0796	0.1356	2145.4907	20800.3328
2579.732	-0.1048	0.1356	2145.4661	20800.3037
2579.753	-0.0512	0.2676	2145.4670	20800.3000
2579.773	-0.0733	0.1356	2145.4646	20800.2929
2579.793	-0.0828	0.1356	2145.4403	20800.2639
2579.814	-0.1017	0.2676	2145.4415	20800.2602
2579.834	-0.0450	0.2676	2145.4612	20800.2751
2579.854	-0.0733	0.1356	2145.4589	20800.2681
2579.874	-0.0953	0.1356	2145.4347	20800.2391
2579.895	-0.0922	0.1356	2145.4130	20800.2124
2579.915	-0.0544	0.2676	2145.4112	20800.2054
2579.935	-0.0418	0.1356	2145.4095	20800.1985
2579.956	-0.0953	0.2676	2145.4111	20800.1949
2579.976	-0.1048	0.2676	2145.4312	20800.2099
2579.996	-0.0481	0.1356	2145.4292	20800.2030
2580.017	-0.0733	0.1356	2145.4076	20800.1763
2580.037	-0.0828	0.1356	2145.3841	20800.1474
2580.057	-0.1111	0.1356	2145.3608	20800.1185
2580.077	-0.0607	0.1356	2145.3378	20800.0897
2580.098	-0.0324	0.2676	2145.3403	20800.0863
2580.118	-0.0922	0.1356	2145.3395	20800.0795
2580.138	-0.1080	0.1356	2145.3167	20800.0507
2580.159	-0.0733	0.2676	2145.3195	20800.0473
2580.179	-0.0418	0.2676	2145.3408	20800.0625
2580.199	-0.0607	0.1356	2145.3399	20800.0557
2580.220	-0.0985	0.1356	2145.3194	20800.0293
2580.240	-0.0701	0.1356	2145.2970	20800.0005
2580.260	-0.0544	0.2676	2145.2966	20799.9939
2580.281	-0.0891	0.2676	2145.3226	20800.0136
2580.301	-0.0355	0.1356	2145.3220	20800.0069
2580.322	-0.0576	0.2676	2145.3247	20800.0035
2580.342	-0.1017	0.2676	2145.3459	20800.0188
2580.362	-0.1205	0.2676	2145.3668	20800.0341
2580.382	-0.0324	0.2676	2145.3874	20800.0493
2580.403	-0.0607	0.1356	2145.3893	20800.0459
2580.423	-0.0859	0.1356	2145.3660	20800.0172
2580.443	-0.1080	0.1356	2145.3430	20799.9885
2580.464	-0.0891	0.2676	2145.3454	20799.9852
2580.484	-0.0512	0.2676	2145.3663	20800.0005
2580.504	-0.0764	0.1356	2145.3651	20799.9938
2580.525	-0.1143	0.2676	2145.3673	20799.9905
2580.545	-0.1017	0.1356	2145.3661	20799.9838
2580.565	-0.0072	0.2676	2145.3649	20799.9771
2580.585	-0.0764	0.1356	2145.3637	20799.9704
2580.606	-0.0985	0.2676	2145.3659	20799.9671
2580.626	-0.0796	0.2676	2145.3866	20799.9825
2580.646	-0.0450	0.2676	2145.4070	20799.9978
2580.667	-0.0639	0.1356	2145.4086	20799.9944
2580.687	-0.1143	0.1356	2145.3851	20799.9658
2580.707	-0.0922	0.1356	2145.3618	20799.9372
2580.728	-0.0418	0.2676	2145.3640	20799.9339
2580.748	-0.0953	0.1356	2145.3628	20799.9273
2580.822	-0.0764	0.1356	2145.4611	20800.0206
2580.842	-0.0576	0.2676	2145.4587	20800.0139
2580.863	-0.0481	0.2676	2145.4827	20800.0337
2580.883	-0.1017	0.2676	2145.5019	20800.0489
2580.904	-0.1048	0.2676	2145.5253	20800.0686
2580.924	-0.0292	0.2676	2145.5440	20800.0838
2580.944	-0.0639	0.2676	2145.5624	20800.0990
2580.964	-0.1080	0.2676	2145.5806	20800.1141
2580.985	-0.0985	0.2676	2145.6031	20800.1337
2581.005	-0.0450	0.1356	2145.5989	20800.1269
2581.025	-0.0544	0.2676	2145.5948	20800.1200
2581.046	-0.0953	0.2676	2145.6171	20800.1396
2581.066	-0.1111	0.1356	2145.6128	20800.1327
2581.086	-0.0387	0.2676	2145.6085	20800.1259
2581.107	-0.0481	0.2676	2145.6306	20800.1455
2581.127	-0.0985	0.2676	2145.6479	20800.1606
2581.147	-0.1174	0.2676	2145.6651	20800.1756
2581.167	-0.0387	0.1356	2145.6602	20800.1687
2581.188	-0.0512	0.1356	2145.6357	20800.1421
2581.208	-0.0859	0.1356	2145.6093	20800.1132
2581.228	-0.1143	0.2676	2145.6051	20800.1064
2581.249	-0.0512	0.2676	2145.6272	20800.1260
2581.269	-0.0355	0.2676	2145.6446	20800.1411
2581.289	-0.1017	0.1356	2145.6399	20800.1343
2581.310	-0.1363	0.1356	2145.6157	20800.1077
2581.330	-0.0450	0.1356	2145.5895	20800.0789
2581.350	-0.0418	0.2676	2145.5856	20800.0721
2581.371	-0.1017	0.1356	2145.5850	20800.0687
2581.391	-0.1048	0.1356	2145.5592	20800.0399
2581.411	-0.0355	0.2676	2145.5556	20800.0332
2581.432	-0.0796	0.2676	2145.5783	20800.0529
2581.452	-0.1048	0.2676	2145.5964	20800.0681
2581.473	-0.0418	0.2676	2145.6186	20800.0877
2581.493	-0.0607	0.1356	2145.6142	20800.0809
2581.513	-0.0922	0.1356	2145.5881	20800.0522
2581.533	-0.1426	0.2676	2145.5841	20800.0454
2581.554	-0.0670	0.1356	2145.5836	20800.0420
2581.574	-0.0607	0.1356	2145.5578	20800.0133
2581.594	-0.0796	0.2676	2145.5542	20800.0066
2581.615	-0.1111	0.1356	2145.5540	20800.0032
2581.635	-0.0859	0.1356	2145.5286	20799.9745
2581.655	-0.0324	0.1356	2145.5036	20799.9459
2581.676	-0.0796	0.2676	2145.5040	20799.9426
2581.696	-0.1143	0.1356	2145.5011	20799.9360
2581.716	-0.0891	0.2676	2145.4982	20799.9294
2581.736	-0.0450	0.2676	2145.5172	20799.9448
2581.757	-0.0859	0.2676	2145.5405	20799.9646
2581.777	-0.1080	0.2676	2145.5590	20799.9799
2581.797	-0.1048	0.2676	2145.5772	20799.9952
2581.818	-0.0355	0.1356	2145.5767	20799.9919
2581.838	-0.0607	0.2676	2145.5729	20799.9852
2581.858	-0.1174	0.2676	2145.5910	20800.0005
2581.879	-0.1048	0.1356	2145.5903	20799.9972
2581.899	-0.0387	0.1356	2145.5645	20799.9685
2581.919	-0.0670	0.2676	2145.5608	20799.9619
2581.939	-0.0953	0.2676	2145.5791	20799.9772
2581.960	-0.0922	0.2676	2145.6015	20799.9970
2581.980	-0.0576	0.2676	2145.6192	20800.0122
2582.001	-0.0985	0.2676	2145.6412	20800.0320
2582.021	-0.1426	0.1356	2145.6366	20800.0252
2582.041	-0.0544	0.2676	2145.6320	20800.0185
2582.062	-0.0481	0.1356	2145.6308	20800.0152
2582.082	-0.0796	0.1356	2145.6045	20799.9865
2582.102	-0.1080	0.1356	2145.5785	20799.9578
2582.122	-0.0639	0.2676	2145.5746	20799.9512
2582.143	-0.0450	0.2676	2145.5971	20799.9710
2582.163	-0.0796	0.2676	2145.6149	20799.9863
2582.183	-0.1300	0.1356	2145.6106	20799.9796
2582.204	-0.0701	0.2676	2145.6097	20799.9763
2582.224	-0.0387	0.2676	2145.6273	20799.9916
2582.244	-0.0891	0.1356	2145.6229	20799.9849
2582.265	-0.1174	0.1356	2145.5989	20799.9585
2582.285	-0.0607	0.2676	2145.5948	20799.9519
2582.305	-0.0481	0.1356	2145.5907	20799.9453
2582.326	-0.1017	0.1356	2145.5671	20799.9189
2582.346	-0.1017	0.2676	2145.5634	20799.9123
2582.366	-0.0512	0.2676	2145.5817	20799.9277
2582.386	-0.0450	0.1356	2145.5778	20799.9211
2582.407	-0.0764	0.1356	2145.5543	20799.8948
2582.427	-0.0985	0.2676	2145.5508	20799.8882
2582.447	-0.0891	0.1356	2145.5473	20799.8817
2582.468	-0.0260	0.1356	2145.5242	20799.8554
2582.488	-0.0828	0.2676	2145.5211	20799.8489
2582.509	-0.0985	0.1356	2145.5213	20799.8458
2582.529	-0.0387	0.1356	2145.4963	20799.8173
2582.549	-0.0733	0.2676	2145.4935	20799.8108
2582.570	-0.0701	0.2676	2145.5170	20799.8308
2582.590	-0.0639	0.1356	2145.5139	20799.8243
2582.611	-0.0922	0.2676	2145.5142	20799.8212
2582.631	-0.0544	0.2676	2145.5331	20799.8367
2582.652	-0.0828	0.1356	2145.5331	20799.8336
2582.672	-0.0985	0.2676	2145.5299	20799.8271
2582.693	-0.0418	0.1356	2145.5300	20799.8240
2582.713	-0.0859	0.2676	2145.5267	20799.8175
2582.733	-0.1174	0.2676	2145.5454	20799.8330
2582.754	-0.0891	0.2676	2145.5683	20799.8530
2582.774	-0.0355	0.2676	2145.5864	20799.8684
2582.794	-0.0670	0.2676	2145.6043	20799.8839
2582.814	-0.0828	0.2676	2145.6220	20799.8993
2582.835	-0.0985	0.2676	2145.6439	20799.9192
2582.855	-0.0607	0.2676	2145.6611	20799.9346
2582.875	-0.0418	0.2676	2145.6781	20799.9499
2582.896	-0.0891	0.2676	2145.6993	20799.9697
2582.916	-0.1111	0.1356	2145.6940	20799.9631
2582.936	-0.0701	0.2676	2145.6887	20799.9564
2582.956	-0.0324	0.2676	2145.7053	20799.9718
2582.977	-0.0953	0.1356	2145.7032	20799.9685
2582.997	-0.1363	0.2676	2145.6979	20799.9618
2583.017	-0.0701	0.2676	2145.7144	20799.9772
2583.038	-0.0512	0.2676	2145.7351	20799.9969
2583.058	-0.0891	0.2676	2145.7512	20800.0122
2583.078	-0.1111	0.2676	2145.7671	20800.0275
2583.099	-0.0701	0.2676	2145.7871	20800.0472
2583.119	-0.0450	0.2676	2145.8026	20800.0624
2583.139	-0.0701	0.2676	2145.8178	20800.0776
2583.160	-0.1363	0.2676	2145.8372	20800.0973
2583.180	-0.0764	0.2676	2145.8520	20800.1124
2583.200	-0.0576	0.2676	2145.8666	20800.1276
2583.221	-0.1237	0.2676	2145.8855	20800.1472
2583.241	-0.0450	0.2676	2145.8997	20800.1623
2583.262	-0.0639	0.2676	2145.9181	20800.1818
2583.282	-0.0639	0.2676	2145.9319	20800.1969
2583.302	-0.1048	0.2676	2145.9455	20800.2119
2583.322	-0.0607	0.2676	2145.9589	20800.2269
2583.343	-0.0701	0.2676	2145.9766	20800.2464
2583.363	-0.0922	0.1356	2145.9678	20800.2394
2583.383	-0.0985	0.2676	2145.9591	20800.2324
2583.404	-0.0607	0.2676	2145.9768	20800.2518
2583.424	-0.0387	0.2676	2145.9898	20800.2668
2583.444	-0.0828	0.2676	2146.0027	20800.2818
2583.465	-0.1143	0.2676	2146.0199	20800.3012
2583.485	-0.1048	0.1356	2146.0105	20800.2941
2583.505	-0.0166	0.2676	2146.0013	20800.2870
2583.525	-0.0922	0.1356	2145.9922	20800.2800
2583.546	-0.1017	0.1356	2145.9636	20800.2532
2583.566	-0.0764	0.2676	2145.9549	20800.2462
2583.586	-0.0576	0.2676	2145.9682	20800.2612
2583.607	-0.0512	0.1356	2145.9629	20800.2575
2583.627	-0.0891	0.2676	2145.9542	20800.2505
2583.647	-0.1080	0.2676	2145.9675	20800.2655
2583.668	-0.0355	0.2676	2145.9851	20800.2849
2583.688	-0.0512	0.1356	2145.9762	20800.2778
2583.708	-0.1017	0.2676	2145.9674	20800.2708
2583.729	-0.0953	0.2676	2145.9850	20800.2902
2583.749	-0.0544	0.1356	2145.9761	20800.2831
2583.769	-0.0639	0.1356	2145.9454	20800.2541
2583.790	-0.0922	0.2676	2145.9403	20800.2504
2583.810	-0.0544	0.1356	2145.9320	20800.2434
2583.831	-0.0891	0.2676	2145.9271	20800.2398
2583.851	-0.1080	0.2676	2145.9407	20800.2548
2583.871	-0.0418	0.2676	2145.9542	20800.2697
2583.892	-0.0576	0.1356	2145.9490	20800.2661
2583.912	-0.0764	0.1356	2145.9187	20800.2370
2583.932	-0.1237	0.2676	2145.9106	20800.2301
2583.952	-0.0544	0.2676	2145.9245	20800.2450
2583.973	-0.0481	0.2676	2145.9426	20800.2645
2583.993	-0.0733	0.2676	2145.9561	20800.2794
2584.013	-0.1111	0.2676	2145.9694	20800.2944
2584.034	-0.0576	0.2676	2145.9870	20800.3137
2584.054	-0.0418	0.1356	2145.9780	20800.3067
2584.074	-0.0639	0.2676	2145.9692	20800.2996
2584.095	-0.1237	0.1356	2145.9638	20800.2959
2584.115	-0.0607	0.1356	2145.9333	20800.2668
2584.135	-0.0418	0.1356	2145.9032	20800.2378
2584.156	-0.0764	0.1356	2145.8757	20800.2111
2584.176	-0.1174	0.2676	2145.8681	20800.2041
2584.196	-0.0953	0.1356	2145.8607	20800.1972
2584.216	-0.0198	0.2676	2145.8533	20800.1902
2584.237	-0.0891	0.1356	2145.8494	20800.1867
2584.257	-0.0985	0.1356	2145.8203	20800.1578
2584.277	-0.0859	0.1356	2145.7916	20800.1289
2584.298	-0.0229	0.1356	2145.7655	20800.1023
2584.318	-0.0796	0.1356	2145.7374	20800.0735
2584.339	-0.0985	0.1356	2145.7120	20800.0470
2584.359	-0.0418	0.1356	2145.6846	20800.0183
2584.379	-0.0891	0.1356	2145.6576	20799.9896
2584.400	-0.0985	0.2676	2145.6561	20799.9862
2584.420	-0.0544	0.1356	2145.6513	20799.9796
2584.440	-0.0292	0.2676	2145.6466	20799.9729
2584.461	-0.0985	0.1356	2145.6452	20799.9696
2584.481	-0.1143	0.1356	2145.6187	20799.9410
2584.501	-0.0764	0.2676	2145.6144	20799.9343
2584.521	-0.0387	0.1356	2145.6101	20799.9277
2584.542	-0.0733	0.2676	2145.6092	20799.9245
2584.562	-0.1174	0.1356	2145.6050	20799.9179
2584.582	-0.0985	0.1356	2145.5789	20799.8893
2584.603	-0.0324	0.1356	2145.5555	20799.8630
2584.623	-0.0512	0.1356	2145.5301	20799.8345
2584.643	-0.0891	0.1356	2145.5050	20799.8061
2584.663	-0.0891	0.2676	2145.5021	20799.7996
2584.684	-0.0355	0.1356	2145.5025	20799.7965
2584.704	-0.0292	0.2676	2145.4996	20799.7901
2584.724	-0.0859	0.1356	2145.4968	20799.7837
2584.745	-0.1143	0.1356	2145.4743	20799.7575
2584.765	-0.0450	0.1356	2145.4499	20799.7291
2584.785	-0.0639	0.1356	2145.4258	20799.7008
2584.806	-0.0953	0.1356	2145.4043	20799.6748
2584.826	-0.1080	0.2676	2145.4026	20799.6685
2584.846	-0.0512	0.1356	2145.4010	20799.6622
2584.867	-0.0639	0.2676	2145.4027	20799.6593
2584.887	-0.1205	0.1356	2145.4011	20799.6530
2584.908	-0.0450	0.1356	2145.3798	20799.6271
2584.928	-0.0387	0.2676	2145.3785	20799.6208
2584.948	-0.0891	0.2676	2145.3990	20799.6366
2584.968	-0.0985	0.1356	2145.3974	20799.6304
2584.989	-0.0387	0.2676	2145.3992	20799.6275
2585.009	-0.0733	0.2676	2145.4194	20799.6432
2585.029	-0.0953	0.2676	2145.4394	20799.6590
2585.050	-0.1205	0.2676	2145.4636	20799.6791
2585.070	-0.0576	0.2676	2145.4831	20799.6948
2585.090	-0.0607	0.2676	2145.5023	20799.7105
2585.111	-0.1017	0.2676	2145.5257	20799.7306
2585.131	-0.1143	0.1356	2145.5225	20799.7242
2585.151	-0.0576	0.2676	2145.5193	20799.7179
2585.171	-0.0387	0.1356	2145.5162	20799.7116
2585.192	-0.0670	0.1356	2145.4936	20799.6855
2585.212	-0.1205	0.1356	2145.4689	20799.6572
2585.232	-0.0796	0.1356	2145.4446	20799.6290
2585.253	-0.0229	0.1356	2145.4228	20799.6030
2585.273	-0.0953	0.2676	2145.4209	20799.5968
2585.293	-0.1080	0.2676	2145.4409	20799.6126
2585.314	-0.0796	0.2676	2145.4651	20799.6329
2585.334	-0.0481	0.2676	2145.4845	20799.6486
2585.354	-0.0859	0.1356	2145.4819	20799.6424
2585.375	-0.1111	0.2676	2145.4826	20799.6395
2585.395	-0.0733	0.2676	2145.5018	20799.6552
2585.415	-0.0324	0.1356	2145.4989	20799.6489
2585.436	-0.0828	0.1356	2145.4764	20799.6230
2585.456	-0.1048	0.2676	2145.4739	20799.6167
2585.476	-0.0544	0.2676	2145.4932	20799.6325
2585.497	-0.1080	0.2676	2145.5167	20799.6527
2585.517	-0.1111	0.2676	2145.5355	20799.6684
2585.537	-0.0576	0.1356	2145.5322	20799.6622
2585.558	-0.0607	0.1356	2145.5093	20799.6362
2585.578	-0.0733	0.2676	2145.5064	20799.6299
2585.598	-0.1205	0.2676	2145.5253	20799.6457
2585.619	-0.0828	0.2676	2145.5484	20799.6659
2585.639	-0.0355	0.1356	2145.5449	20799.6596
2585.659	-0.0796	0.1356	2145.5197	20799.6314
2585.680	-0.1080	0.2676	2145.5199	20799.6285
2585.700	-0.0953	0.1356	2145.5168	20799.6223
2585.720	-0.0260	0.1356	2145.4919	20799.5941
2585.740	-0.0670	0.1356	2145.4672	20799.5659
2585.761	-0.1017	0.2676	2145.4681	20799.5631
2585.781	-0.1080	0.2676	2145.4875	20799.5789
2585.801	-0.0450	0.2676	2145.5067	20799.5947
2585.822	-0.0450	0.2676	2145.5300	20799.6150
2585.842	-0.0828	0.2676	2145.5486	20799.6308
2585.862	-0.0985	0.1356	2145.5452	20799.6245
2585.883	-0.0324	0.2676	2145.5451	20799.6217
2585.903	-0.0324	0.2676	2145.5635	20799.6374
2585.923	-0.0796	0.1356	2145.5599	20799.6312
2585.943	-0.1143	0.1356	2145.5344	20799.6030
2585.964	-0.0733	0.1356	2145.5115	20799.5771
2585.984	-0.0292	0.1356	2145.4867	20799.5489
2586.004	-0.0891	0.2676	2145.4840	20799.5428
2586.025	-0.0670	0.1356	2145.4846	20799.5400
2586.045	-0.0544	0.1356	2145.4601	20799.5119
2586.066	-0.0859	0.1356	2145.4382	20799.4861
2586.086	-0.0229	0.2676	2145.4361	20799.4801
2586.107	-0.0764	0.1356	2145.4373	20799.4774
2586.127	-0.0639	0.2676	2145.4353	20799.4714
2586.148	-0.0607	0.1356	2145.4366	20799.4687
2586.168	-0.0953	0.2676	2145.4345	20799.4627
2586.189	-0.0607	0.1356	2145.4358	20799.4600
2586.209	-0.0639	0.1356	2145.4119	20799.4320
2586.229	-0.0859	0.2676	2145.4101	20799.4260
2586.250	-0.1174	0.2676	2145.4347	20799.4465
2586.270	-0.0166	0.2676	2145.4545	20799.4625
2586.290	-0.0670	0.1356	2145.4522	20799.4565
2586.311	-0.0828	0.1356	2145.4303	20799.4307
2586.331	-0.0953	0.1356	2145.4065	20799.4028
2586.351	-0.0324	0.1356	2145.3829	20799.3748
2586.372	-0.0355	0.2676	2145.3849	20799.3723
2586.392	-0.0891	0.2676	2145.4053	20799.3884
2586.412	-0.1111	0.1356	2145.4036	20799.3824
2586.432	-0.0544	0.1356	2145.3801	20799.3545
2586.453	-0.0292	0.1356	2145.3591	20799.3289
2586.473	-0.0859	0.1356	2145.3362	20799.3011
2586.493	-0.1205	0.1356	2145.3135	20799.2733
2586.514	-0.0576	0.1356	2145.2934	20799.2478
2586.534	-0.0355	0.2676	2145.2931	20799.2420
2586.554	-0.1017	0.2676	2145.3147	20799.2583
2586.575	-0.1174	0.2676	2145.3404	20799.2790
2586.595	-0.0481	0.2676	2145.3614	20799.2951
2586.615	-0.0229	0.1356	2145.3603	20799.2893
2586.636	-0.0576	0.1356	2145.3396	20799.2638
2586.656	-0.1332	0.2676	2145.3387	20799.2580
2586.676	-0.0639	0.2676	2145.3597	20799.2743
2586.696	-0.0512	0.2676	2145.3805	20799.2905
2586.717	-0.0891	0.1356	2145.3824	20799.2880
2586.737	-0.1017	0.1356	2145.3592	20799.2602
2586.758	-0.0292	0.2676	2145.3614	20799.2578
2586.778	-0.1017	0.1356	2145.3603	20799.2521
2586.798	-0.0953	0.1356	2145.3373	20799.2243
2586.819	-0.0355	0.2676	2145.3398	20799.2220
2586.839	-0.0576	0.1356	2145.3390	20799.2163
2586.859	-0.0859	0.2676	2145.3381	20799.2105
2586.880	-0.1174	0.1356	2145.3406	20799.2082
2586.900	-0.0670	0.2676	2145.3398	20799.2025
2586.920	-0.0387	0.1356	2145.3389	20799.1968
2586.941	-0.0985	0.2676	2145.3414	20799.1945
2586.961	-0.0953	0.1356	2145.3405	20799.1888
2586.981	-0.0639	0.1356	2145.3178	20799.1611
2587.002	-0.0607	0.1356	2145.2976	20799.1358
2587.022	-0.0796	0.1356	2145.2754	20799.1082
2587.042	-0.1080	0.2676	2145.2754	20799.1026
2587.062	-0.0639	0.1356	2145.2753	20799.0970
2587.083	-0.0418	0.2676	2145.2786	20799.0948
2587.103	-0.0828	0.2676	2145.3004	20799.1113
2587.123	-0.1143	0.2676	2145.3218	20799.1277
2587.144	-0.0828	0.2676	2145.3475	20799.1485
2587.164	-0.0418	0.1356	2145.3465	20799.1429
2587.184	-0.0639	0.1356	2145.3238	20799.1153
2587.205	-0.0953	0.1356	2145.3035	20799.0900
2587.225	-0.0733	0.2676	2145.3031	20799.0844
2587.245	-0.0481	0.2676	2145.3245	20799.1009
2587.265	-0.0701	0.1356	2145.3239	20799.0953
2587.286	-0.1174	0.2676	2145.3265	20799.0931
2587.306	-0.0387	0.1356	2145.3259	20799.0875
2587.327	-0.0828	0.2676	2145.3285	20799.0854
2587.347	-0.1111	0.2676	2145.3496	20799.1018
2587.367	-0.0450	0.2676	2145.3705	20799.1182
2587.388	-0.0639	0.1356	2145.3726	20799.1160
2587.408	-0.1080	0.2676	2145.3714	20799.1104
2587.428	-0.0953	0.2676	2145.3920	20799.1268
2587.449	-0.0701	0.1356	2145.3938	20799.1246
2587.469	-0.0481	0.2676	2145.3923	20799.1190
2587.489	-0.0544	0.2676	2145.4126	20799.1354
2587.510	-0.1080	0.1356	2145.4142	20799.1331
2587.530	-0.0670	0.2676	2145.4124	20799.1275
2587.550	-0.0481	0.2676	2145.4325	20799.1439
2587.571	-0.0922	0.2676	2145.4567	20799.1647
2587.591	-0.1300	0.1356	2145.4544	20799.1591
2587.611	-0.0512	0.2676	2145.4521	20799.1534
2587.632	-0.0418	0.2676	2145.4762	20799.1742
2587.652	-0.0985	0.1356	2145.4736	20799.1686
2587.672	-0.0985	0.1356	2145.4492	20799.1409
2587.692	-0.0607	0.1356	2145.4251	20799.1133
2587.713	-0.0355	0.2676	2145.4266	20799.1111
2587.733	-0.0796	0.1356	2145.4246	20799.1055
2587.753	-0.1080	0.1356	2145.4008	20799.0780
2587.774	-0.0670	0.1356	2145.3796	20799.0527
2587.794	-0.0387	0.1356	2145.3564	20799.0252
2587.814	-0.0985	0.2676	2145.3553	20799.0198
2587.835	-0.1048	0.1356	2145.3576	20799.0177
2587.855	-0.0355	0.2676	2145.3565	20799.0122
2587.876	-0.0859	0.2676	2145.3818	20799.0332
2587.896	-0.0922	0.2676	2145.4022	20799.0497
2587.916	-0.0103	0.2676	2145.4224	20799.0662
2587.937	-0.0607	0.2676	2145.4468	20799.0871
2587.957	-0.1017	0.2676	2145.4665	20799.1035
2587.977	-0.0953	0.1356	2145.4641	20799.0979
2587.998	-0.0733	0.2676	2145.4650	20799.0957
2588.018	-0.0544	0.2676	2145.4844	20799.1122
2588.038	-0.0985	0.2676	2145.5036	20799.1286
2588.058	-0.1205	0.2676	2145.5226	20799.1449
2588.079	-0.0450	0.2676	2145.5457	20799.1658
2588.099	-0.0639	0.2676	2145.5642	20799.1821
2588.119	-0.1111	0.1356	2145.5605	20799.1764
2588.140	-0.1269	0.2676	2145.5602	20799.1741
2588.160	-0.0512	0.2676	2145.5785	20799.1905
2588.180	-0.0639	0.2676	2145.5965	20799.2068
2588.201	-0.0859	0.2676	2145.6187	20799.2275
2588.221	-0.1017	0.2676	2145.6362	20799.2438
2588.241	-0.0607	0.1356	2145.6317	20799.2380
2588.261	-0.0387	0.1356	2145.6053	20799.2103
2588.282	-0.0639	0.1356	2145.5815	20799.1849
2588.302	-0.1048	0.2676	2145.5776	20799.1792
2588.322	-0.0764	0.2676	2145.5957	20799.1955
2588.343	-0.0481	0.1356	2145.5950	20799.1932
2588.363	-0.0796	0.2676	2145.5909	20799.1875
2588.383	-0.0953	0.2676	2145.6088	20799.2038
2588.404	-0.0639	0.2676	2145.6308	20799.2246
2588.424	-0.0387	0.1356	2145.6263	20799.2188
2588.445	-0.1237	0.2676	2145.6253	20799.2165
2588.465	-0.0387	0.2676	2145.6427	20799.2327
2588.485	-0.0701	0.2676	2145.6599	20799.2490
2588.506	-0.0953	0.2676	2145.6813	20799.2697
2588.526	-0.0953	0.2676	2145.6981	20799.2859
2588.546	-0.0166	0.1356	2145.6927	20799.2801
2588.567	-0.0670	0.2676	2145.6908	20799.2777
2588.587	-0.0796	0.1356	2145.6856	20799.2719
2588.607	-0.1017	0.1356	2145.6585	20799.2441
2588.628	-0.0450	0.1356	2145.6341	20799.2186
2588.648	-0.0355	0.1356	2145.6077	20799.1910
2588.668	-0.0953	0.2676	2145.6035	20799.1853
2588.688	-0.1048	0.1356	2145.5993	20799.1796
2588.709	-0.0387	0.2676	2145.5986	20799.1773
2588.729	-0.0607	0.2676	2145.6163	20799.1936
2588.749	-0.0796	0.2676	2145.6339	20799.2099
2588.770	-0.1143	0.2676	2145.6556	20799.2307
2588.790	-0.0260	0.1356	2145.6508	20799.2249
2588.810	-0.0512	0.2676	2145.6461	20799.2192
2588.831	-0.0953	0.2676	2145.6677	20799.2399
2588.851	-0.1080	0.2676	2145.6846	20799.2562
2588.871	-0.0418	0.2676	2145.7013	20799.2724
2588.892	-0.0324	0.2676	2145.7222	20799.2930
2588.912	-0.0764	0.2676	2145.7384	20799.3092
2588.932	-0.0891	0.1356	2145.7326	20799.3034
2588.952	-0.0922	0.2676	2145.7268	20799.2976
2588.973	-0.0387	0.2676	2145.7474	20799.3182
2588.993	-0.0891	0.2676	2145.7633	20799.3343
2589.014	-0.0828	0.2676	2145.7835	20799.3549
2589.034	-0.0544	0.2676	2145.7989	20799.3710
2589.054	-0.0481	0.2676	2145.8142	20799.3871
2589.074	-0.1017	0.2676	2145.8293	20799.4031
2589.095	-0.1111	0.2676	2145.8486	20799.4236
2589.115	-0.0418	0.2676	2145.8632	20799.4396
2589.135	-0.0512	0.2676	2145.8777	20799.4556
2589.156	-0.1080	0.2676	2145.8964	20799.4761
2589.176	-0.1205	0.2676	2145.9105	20799.4920
2589.196	-0.0576	0.2676	2145.9243	20799.5079
2589.216	-0.0418	0.2676	2145.9380	20799.5238
2589.237	-0.0985	0.1356	2145.9331	20799.5211
2589.257	-0.1457	0.1356	2145.9029	20799.4930
2589.277	-0.0701	0.2676	2145.8950	20799.4870
2589.298	-0.0418	0.2676	2145.9135	20799.5074
2589.318	-0.0891	0.1356	2145.9055	20799.5013
2589.338	-0.0953	0.2676	2145.8976	20799.4952
2589.359	-0.0828	0.2676	2145.9161	20799.5156
2589.379	-0.0260	0.2676	2145.9299	20799.5315
2589.399	-0.0859	0.2676	2145.9435	20799.5474
2589.420	-0.1017	0.2676	2145.9614	20799.5677
2589.440	-0.0576	0.2676	2145.9746	20799.5835
2589.460	-0.0324	0.2676	2145.9877	20799.5993
2589.480	-0.0607	0.2676	2146.0006	20799.6151
2589.501	-0.1080	0.2676	2146.0178	20799.6353
2589.521	-0.0450	0.2676	2146.0303	20799.6511
2589.542	-0.0576	0.2676	2146.0471	20799.6712
2589.562	-0.0985	0.2676	2146.0593	20799.6869
2589.583	-0.0450	0.2676	2146.0757	20799.7071
2589.603	-0.1205	0.2676	2146.0875	20799.7227
2589.624	-0.0607	0.2676	2146.1036	20799.7428
2589.644	-0.0764	0.2676	2146.1151	20799.7584
2589.665	-0.0922	0.2676	2146.1308	20799.7785
2589.685	-0.0512	0.2676	2146.1419	20799.7940
2589.706	-0.0512	0.2676	2146.1574	20799.8141
2589.726	-0.0922	0.1356	2146.1463	20799.8076
2589.746	-0.0859	0.1356	2146.1135	20799.7792
2589.766	-0.0450	0.2676	2146.1030	20799.7727
2589.787	-0.0764	0.2676	2146.1189	20799.7928
2589.807	-0.1174	0.2676	2146.1302	20799.8083
2589.827	-0.0828	0.2676	2146.1413	20799.8238
2589.848	-0.0512	0.2676	2146.1567	20799.8438
2589.868	-0.0764	0.2676	2146.1675	20799.8593
2589.888	-0.0922	0.2676	2146.1782	20799.8748
2589.908	-0.1017	0.2676	2146.1887	20799.8902
2589.929	-0.0387	0.1356	2146.1806	20799.8870
2589.949	-0.0292	0.2676	2146.1692	20799.8804
2589.969	-0.0953	0.2676	2146.1799	20799.8959
2589.990	-0.1111	0.2676	2146.1948	20799.9158
2590.010	-0.0481	0.1356	2146.1833	20799.9092
2590.030	-0.0639	0.2676	2146.1719	20799.9026
2590.051	-0.1111	0.1356	2146.1640	20799.8994
2590.071	-0.0891	0.2676	2146.1528	20799.8928
2590.091	-0.0292	0.2676	2146.1637	20799.9082
2590.112	-0.0292	0.1356	2146.1558	20799.9050
2590.132	-0.1017	0.1356	2146.1229	20799.8764
2590.152	-0.1080	0.2676	2146.1123	20799.8699
2590.172	-0.0670	0.2676	2146.1237	20799.8854
2590.193	-0.0544	0.2676	2146.1393	20799.9052
2590.213	-0.1017	0.2676	2146.1503	20799.9207
2590.234	-0.0607	0.1356	2146.1427	20799.9174
2590.254	-0.0764	0.2676	2146.1318	20799.9108
2590.274	-0.1143	0.2676	2146.1429	20799.9262
2590.295	-0.0985	0.2676	2146.1583	20799.9461
2590.315	-0.0355	0.2676	2146.1691	20799.9614
2590.335	-0.0701	0.2676	2146.1797	20799.9767
2590.356	-0.1080	0.2676	2146.1947	20799.9965
2590.376	-0.0859	0.2676	2146.2050	20800.0118
2590.396	-0.0072	0.2676	2146.2152	20800.0271
2590.417	-0.0607	0.2676	2146.2297	20800.0468
2590.437	-0.0985	0.2676	2146.2396	20800.0620
2590.457	-0.1017	0.2676	2146.2493	20800.0772
2590.478	-0.0418	0.1356	2146.2404	20800.0738
2590.498	-0.0670	0.1356	2146.2065	20800.0450
2590.518	-0.1174	0.1356	2146.1729	20800.0163
2590.538	-0.1111	0.2676	2146.1617	20800.0096
2590.559	-0.0481	0.2676	2146.1768	20800.0293
2590.579	-0.0450	0.2676	2146.1874	20800.0446
2590.599	-0.0891	0.1356	2146.1759	20800.0378
2590.620	-0.1143	0.2676	2146.1680	20800.0344
2590.640	-0.0450	0.1356	2146.1568	20800.0277
2590.660	-0.0576	0.2676	2146.1457	20800.0210
2590.681	-0.1111	0.2676	2146.1611	20800.0407
2590.701	-0.1143	0.1356	2146.1500	20800.0339
2590.721	-0.0512	0.2676	2146.1390	20800.0272
2590.742	-0.0418	0.1356	2146.1315	20800.0238
2590.762	-0.1017	0.2676	2146.1208	20800.0171
2590.782	-0.0701	0.2676	2146.1320	20800.0324
2590.803	-0.0387	0.1356	2146.1246	20800.0290
2590.823	-0.1017	0.2676	2146.1139	20800.0223
2590.844	-0.0639	0.2676	2146.1297	20800.0420
2590.864	-0.0324	0.2676	2146.1408	20800.0572
2590.884	-0.0576	0.1356	2146.1300	20800.0504
2590.904	-0.1111	0.2676	2146.1192	20800.0437
2590.925	-0.1017	0.2676	2146.1349	20800.0634
2590.945	-0.0481	0.2676	2146.1460	20800.0786
2590.965	-0.0544	0.2676	2146.1569	20800.0938
2590.986	-0.1080	0.2676	2146.1722	20800.1134
2591.006	-0.0796	0.2676	2146.1828	20800.1285
2591.026	-0.0198	0.2676	2146.1932	20800.1437
2591.047	-0.0733	0.2676	2146.2080	20800.1632
2591.067	-0.0985	0.2676	2146.2182	20800.1783
2591.087	-0.1205	0.2676	2146.2282	20800.1934
2591.108	-0.0292	0.2676	2146.2425	20800.2129
2591.128	-0.0607	0.2676	2146.2523	20800.2279
2591.148	-0.1111	0.2676	2146.2619	20800.2429
2591.168	-0.1080	0.2676	2146.2713	20800.2579
2591.189	-0.0260	0.2676	2146.2851	20800.2773
2591.209	-0.0576	0.2676	2146.2943	20800.2922
2591.229	-0.1111	0.2676	2146.3034	20800.3071
2591.250	-0.1269	0.1356	2146.2939	20800.3034
2591.270	-0.0324	0.2676	2146.2811	20800.2963
2591.290	-0.0512	0.2676	2146.2903	20800.3113
2591.311	-0.0859	0.2676	2146.3039	20800.3306
2591.331	-0.1017	0.2676	2146.3128	20800.3455
2591.352	-0.0481	0.1356	2146.3032	20800.3417
2591.372	-0.1080	0.1356	2146.2684	20800.3126
2591.392	-0.1017	0.2676	2146.2560	20800.3055
2591.413	-0.0418	0.2676	2146.2700	20800.3249
2591.433	-0.0639	0.2676	2146.2793	20800.3398
2591.453	-0.1143	0.1356	2146.2668	20800.3326
2591.474	-0.0796	0.2676	2146.2577	20800.3289
2591.494	-0.0324	0.2676	2146.2672	20800.3438
2591.514	-0.0764	0.2676	2146.2766	20800.3586
2591.534	-0.1269	0.2676	2146.2859	20800.3734
2591.555	-0.0985	0.2676	2146.2995	20800.3927
2591.575	-0.0292	0.1356	2146.2867	20800.3855
2591.595	-0.0544	0.2676	2146.2740	20800.3784
2591.616	-0.0985	0.2676	2146.2878	20800.3976
2591.690	-0.0859	0.1356	2146.4554	20800.5717
2591.711	-0.1174	0.1356	2146.4210	20800.5446
2591.731	-0.1111	0.2676	2146.4066	20800.5372
2591.751	-0.0103	0.2676	2146.4143	20800.5518
2591.772	-0.0512	0.2676	2146.4263	20800.5709
2591.792	-0.0891	0.2676	2146.4337	20800.5854
2591.812	-0.1143	0.2676	2146.4410	20800.6000
2591.832	-0.0607	0.2676	2146.4483	20800.6145
2591.853	-0.0544	0.1356	2146.4369	20800.6104
2591.873	-0.0922	0.2676	2146.4224	20800.6030
2591.894	-0.0670	0.1356	2146.4113	20800.5989
2591.914	-0.0481	0.2676	2146.3971	20800.5914
2591.934	-0.0922	0.2676	2146.4049	20800.6060
2591.955	-0.0859	0.2676	2146.4170	20800.6249
2591.975	-0.0576	0.2676	2146.4246	20800.6394
2591.995	-0.0764	0.2676	2146.4320	20800.6539
2592.016	-0.1332	0.1356	2146.4209	20800.6498
2592.036	-0.0828	0.2676	2146.4065	20800.6423
2592.056	-0.0544	0.1356	2146.3923	20800.6348
2592.077	-0.0953	0.1356	2146.3587	20800.6075
2592.097	-0.1237	0.2676	2146.3451	20800.6001
2592.117	-0.0544	0.2676	2146.3536	20800.6146
2592.138	-0.0607	0.1356	2146.3434	20800.6105
2592.158	-0.0670	0.2676	2146.3300	20800.6031
2592.178	-0.1080	0.2676	2146.3386	20800.6176
2592.199	-0.1143	0.2676	2146.3516	20800.6366
2592.219	-0.0166	0.1356	2146.3381	20800.6291
2592.239	-0.0764	0.2676	2146.3248	20800.6216
2592.260	-0.0985	0.1356	2146.3149	20800.6175
2592.280	-0.0953	0.1356	2146.2801	20800.5880
2592.300	-0.0166	0.1356	2146.2456	20800.5586
2592.320	-0.0544	0.1356	2146.2116	20800.5292
2592.341	-0.1048	0.2676	2146.2032	20800.5252
2592.361	-0.1111	0.1356	2146.1915	20800.5179
2592.381	-0.0387	0.1356	2146.1582	20800.4885
2592.402	-0.0670	0.1356	2146.1275	20800.4615
2592.422	-0.1205	0.2676	2146.1168	20800.4542
2592.443	-0.0639	0.2676	2146.1325	20800.4734
2592.463	-0.0922	0.2676	2146.1436	20800.4881
2592.483	-0.1332	0.1356	2146.1327	20800.4808
2592.504	-0.0639	0.2676	2146.1253	20800.4769
2592.524	-0.0355	0.2676	2146.1365	20800.4915
2592.544	-0.0764	0.1356	2146.1257	20800.4842
2592.565	-0.1080	0.2676	2146.1183	20800.4803
2592.585	-0.0670	0.1356	2146.1078	20800.4730
2592.605	-0.0544	0.2676	2146.0973	20800.4657
2592.626	-0.0796	0.2676	2146.1133	20800.4849
2592.646	-0.1205	0.2676	2146.1246	20800.4995
2592.666	-0.0953	0.1356	2146.1140	20800.4922
2592.686	-0.0355	0.1356	2146.0816	20800.4629
2592.707	-0.0796	0.2676	2146.0748	20800.4590
2592.727	-0.1363	0.1356	2146.0648	20800.4517
2592.747	-0.0764	0.2676	2146.0549	20800.4445
2592.768	-0.0355	0.2676	2146.0714	20800.4637
2592.788	-0.0701	0.2676	2146.0832	20800.4784
2592.808	-0.1080	0.2676	2146.0949	20800.4930
2592.829	-0.0953	0.2676	2146.1109	20800.5122
2592.849	-0.0387	0.2676	2146.1223	20800.5268
2592.869	-0.0607	0.2676	2146.1335	20800.5414
2592.889	-0.1143	0.2676	2146.1446	20800.5560
2592.910	-0.1048	0.2676	2146.1600	20800.5751
2592.930	-0.0387	0.2676	2146.1708	20800.5896
2592.950	-0.0828	0.2676	2146.1814	20800.6042
2592.971	-0.0953	0.2676	2146.1963	20800.6232
2592.991	-0.0828	0.2676	2146.2066	20800.6377
2593.012	-0.0387	0.2676	2146.2212	20800.6566
2593.032	-0.1048	0.2676	2146.2312	20800.6711
2593.053	-0.0418	0.1356	2146.2225	20800.6669
2593.073	-0.0733	0.2676	2146.2107	20800.6594
2593.093	-0.0953	0.1356	2146.1989	20800.6519
2593.113	-0.1048	0.2676	2146.1873	20800.6443
2593.134	-0.0481	0.1356	2146.1792	20800.6402
2593.154	-0.0512	0.2676	2146.1679	20800.6327
2593.174	-0.0985	0.2676	2146.1786	20800.6472
2593.195	-0.1300	0.2676	2146.1935	20800.6661
2593.215	-0.0576	0.1356	2146.1820	20800.6586
2593.235	-0.0355	0.1356	2146.1488	20800.6291
2593.256	-0.0859	0.1356	2146.1182	20800.6019
2593.276	-0.1048	0.1356	2146.0857	20800.5724
2593.296	-0.0733	0.2676	2146.0756	20800.5650
2593.316	-0.0512	0.1356	2146.0655	20800.5576
2593.337	-0.0576	0.1356	2146.0360	20800.5305
2593.357	-0.1237	0.1356	2146.0046	20800.5012
2593.377	-0.0796	0.2676	2145.9954	20800.4939
2593.398	-0.0324	0.1356	2145.9897	20800.4899
2593.418	-0.0733	0.1356	2145.9589	20800.4606
2593.438	-0.1111	0.2676	2145.9503	20800.4533
2593.459	-0.0796	0.1356	2145.9452	20800.4494
2593.479	-0.0387	0.1356	2145.9149	20800.4202
2593.499	-0.0985	0.1356	2145.8850	20800.3910
2593.520	-0.1143	0.2676	2145.8807	20800.3872
2593.540	-0.0544	0.1356	2145.8730	20800.3800
2593.561	-0.0953	0.1356	2145.8459	20800.3531
2593.581	-0.0985	0.2676	2145.8387	20800.3459
2593.601	-0.0355	0.1356	2145.8316	20800.3388
2593.622	-0.0733	0.2676	2145.8280	20800.3351
2593.642	-0.1080	0.2676	2145.8429	20800.3499
2593.663	-0.1237	0.2676	2145.8620	20800.3692
2593.683	-0.0733	0.2676	2145.8765	20800.3840
2593.703	-0.1080	0.2676	2145.8908	20800.3989
2593.724	-0.0922	0.2676	2145.9094	20800.4181
2593.744	-0.0166	0.2676	2145.9232	20800.4329
2593.764	-0.0828	0.2676	2145.9370	20800.4476
2593.785	-0.1205	0.1356	2145.9320	20800.4437
2593.805	-0.0387	0.2676	2145.9237	20800.4364
2593.825	-0.0544	0.2676	2145.9374	20800.4512
2593.846	-0.0891	0.2676	2145.9554	20800.4704
2593.866	-0.1143	0.1356	2145.9469	20800.4631
2593.886	-0.0796	0.2676	2145.9384	20800.4558
2593.906	-0.0387	0.2676	2145.9519	20800.4705
2593.927	-0.0733	0.2676	2145.9697	20800.4897
2593.947	-0.1174	0.1356	2145.9610	20800.4824
2593.967	-0.0953	0.1356	2145.9305	20800.4531
2593.988	-0.0387	0.2676	2145.9256	20800.4492
2594.008	-0.0764	0.2676	2145.9393	20800.4639
2594.028	-0.0796	0.2676	2145.9528	20800.4786
2594.049	-0.0796	0.1356	2145.9476	20800.4747
2594.069	-0.0481	0.1356	2145.9173	20800.4454
2594.089	-0.0828	0.1356	2145.8874	20800.4162
2594.110	-0.1269	0.2676	2145.8831	20800.4123
2594.130	-0.0922	0.2676	2145.8973	20800.4271
2594.150	-0.0481	0.2676	2145.9113	20800.4418
2594.171	-0.0828	0.2676	2145.9296	20800.4610
2594.191	-0.0450	0.1356	2145.9214	20800.4537
2594.212	-0.0512	0.1356	2145.8936	20800.4267
2594.232	-0.1269	0.1356	2145.8640	20800.3975
2594.252	-0.1080	0.1356	2145.8348	20800.3684
2594.272	-0.0512	0.2676	2145.8277	20800.3612
2594.293	-0.0544	0.2676	2145.8471	20800.3805
2594.313	-0.0922	0.2676	2145.8617	20800.3953
2594.333	-0.0891	0.1356	2145.8543	20800.3881
2594.354	-0.0576	0.1356	2145.8274	20800.3612
2594.374	-0.0670	0.2676	2145.8205	20800.3541
2594.394	-0.0859	0.2676	2145.8355	20800.3689
2594.415	-0.1205	0.1356	2145.8318	20800.3651
2594.435	-0.0796	0.1356	2145.8029	20800.3360
2594.455	-0.0387	0.1356	2145.7744	20800.3069
2594.475	-0.0828	0.2676	2145.7681	20800.2998
2594.496	-0.1080	0.2676	2145.7882	20800.3192
2594.516	-0.0922	0.2676	2145.8036	20800.3340
2594.536	-0.0512	0.2676	2145.8188	20800.3489
2594.557	-0.0670	0.2676	2145.8383	20800.3682
2594.577	-0.1143	0.1356	2145.8312	20800.3611
2594.597	-0.1048	0.2676	2145.8242	20800.3539
2594.618	-0.0198	0.2676	2145.8436	20800.3732
2594.638	-0.0544	0.2676	2145.8583	20800.3880
2594.658	-0.1237	0.2676	2145.8728	20800.4028
2594.679	-0.0764	0.1356	2145.8686	20800.3990
2594.699	-0.0260	0.1356	2145.8393	20800.3698
2594.719	-0.0828	0.1356	2145.8104	20800.3407
2594.740	-0.0922	0.1356	2145.7840	20800.3138
2594.760	-0.0418	0.1356	2145.7558	20800.2848
2594.781	-0.0828	0.1356	2145.7301	20800.2580
2594.801	-0.1048	0.2676	2145.7244	20800.2510
2594.821	-0.0418	0.2676	2145.7406	20800.2659
2594.841	-0.0418	0.1356	2145.7347	20800.2589
2594.862	-0.0764	0.2676	2145.7322	20800.2552
2594.882	-0.1048	0.2676	2145.7483	20800.2702
2594.902	-0.0764	0.1356	2145.7424	20800.2632
2594.923	-0.0387	0.1356	2145.7169	20800.2364
2594.943	-0.0701	0.1356	2145.6895	20800.2075
2594.963	-0.1048	0.1356	2145.6624	20800.1785
2594.984	-0.1048	0.1356	2145.6379	20800.1519
2595.004	-0.0166	0.1356	2145.6114	20800.1230
2595.024	-0.0512	0.1356	2145.5853	20800.0942
2595.045	-0.1017	0.1356	2145.5618	20800.0677
2595.065	-0.0953	0.1356	2145.5363	20800.0389
2595.085	-0.0292	0.2676	2145.5330	20800.0322
2595.105	-0.0418	0.2676	2145.5516	20800.0474
2595.126	-0.1048	0.1356	2145.5514	20800.0440
2595.146	-0.0953	0.1356	2145.5261	20800.0153
2595.166	-0.0481	0.1356	2145.5010	20799.9866
2595.187	-0.0639	0.1356	2145.4785	20799.9602
2595.207	-0.1080	0.1356	2145.4541	20799.9316
2595.227	-0.0922	0.1356	2145.4299	20799.9030
2595.248	-0.0481	0.1356	2145.4084	20799.8767
2595.268	-0.0891	0.1356	2145.3848	20799.8482
2595.289	-0.0922	0.1356	2145.3638	20799.8219
2595.309	-0.0324	0.1356	2145.3407	20799.7935
2595.329	-0.0891	0.1356	2145.3180	20799.7651
2595.350	-0.1143	0.1356	2145.2978	20799.7389
2595.370	-0.0387	0.1356	2145.2756	20799.7106
2595.390	-0.0670	0.1356	2145.2537	20799.6823
2595.411	-0.0828	0.1356	2145.2343	20799.6563
2595.431	-0.1143	0.2676	2145.2348	20799.6500
2595.451	-0.0292	0.1356	2145.2352	20799.6438
2595.472	-0.0639	0.1356	2145.2161	20799.6178
2595.492	-0.0985	0.1356	2145.1949	20799.5896
2595.512	-0.0985	0.1356	2145.1740	20799.5614
2595.533	-0.0324	0.1356	2145.1556	20799.5356
2595.553	-0.0607	0.1356	2145.1352	20799.5075
2595.573	-0.0985	0.1356	2145.1150	20799.4794
2595.594	-0.1048	0.1356	2145.0974	20799.4537
2595.614	-0.0292	0.1356	2145.0777	20799.4257
2595.634	-0.0764	0.1356	2145.0582	20799.3977
2595.654	-0.0828	0.1356	2145.0390	20799.3698
2595.675	-0.1080	0.1356	2145.0223	20799.3442
2595.695	-0.0260	0.1356	2145.0036	20799.3163
2595.715	-0.0764	0.1356	2144.9850	20799.2885
2595.736	-0.1080	0.1356	2144.9690	20799.2630
2595.756	-0.1111	0.1356	2144.9509	20799.2352
2595.776	-0.0450	0.1356	2144.9331	20799.2075
2595.797	-0.0418	0.1356	2144.9177	20799.1821
2595.817	-0.0922	0.1356	2144.9002	20799.1545
2595.837	-0.0828	0.1356	2144.8830	20799.1268
2595.858	-0.0733	0.1356	2144.8682	20799.1015
2595.878	-0.1269	0.1356	2144.8514	20799.0740
2595.899	-0.0512	0.1356	2144.8370	20799.0487
2595.919	-0.0512	0.1356	2144.8206	20799.0212
2595.939	-0.0922	0.1356	2144.8044	20798.9938
2595.960	-0.1080	0.1356	2144.7906	20798.9686
2595.980	-0.0576	0.1356	2144.7747	20798.9413
2596.000	-0.0355	0.2676	2144.7809	20798.9359
2596.021	-0.0670	0.1356	2144.7904	20798.9339
2596.041	-0.1048	0.1356	2144.7745	20798.9066
2596.061	-0.0828	0.1356	2144.7589	20798.8793
2596.081	-0.0387	0.2676	2144.7653	20798.8740
2596.102	-0.0796	0.1356	2144.7749	20798.8721
2596.122	-0.1205	0.2676	2144.7811	20798.8668
2596.142	-0.0764	0.2676	2144.8091	20798.8835
2596.163	-0.0355	0.2676	2144.8412	20798.9046
2596.183	-0.0733	0.2676	2144.8684	20798.9213
2596.203	-0.1017	0.2676	2144.8953	20798.9379
2596.224	-0.0891	0.1356	2144.9033	20798.9359
2596.244	-0.0418	0.2676	2144.9079	20798.9306
2596.264	-0.0733	0.2676	2144.9343	20798.9472
2596.285	-0.1300	0.1356	2144.9418	20798.9452
2596.305	-0.0891	0.2676	2144.9460	20798.9398
2596.325	-0.0135	0.2676	2144.9719	20798.9564
2596.345	-0.0639	0.2676	2144.9975	20798.9730
2596.366	-0.1080	0.2676	2145.0272	20798.9941
2596.386	-0.0891	0.2676	2145.0521	20799.0106
2596.407	-0.0387	0.1356	2145.0581	20799.0085
2596.427	-0.1300	0.2676	2145.0608	20799.0031
2596.448	-0.0607	0.1356	2145.0668	20799.0010
2596.468	-0.0828	0.2676	2145.0693	20798.9956
2596.489	-0.1080	0.2676	2145.0981	20799.0166
2596.509	-0.0670	0.1356	2145.1003	20799.0111
2596.529	-0.1080	0.1356	2145.0806	20798.9837
2596.550	-0.0701	0.2676	2145.0863	20798.9816
2596.570	-0.0481	0.1356	2145.0886	20798.9762
2596.591	-0.0891	0.2676	2145.0942	20798.9741
2596.611	-0.0922	0.2676	2145.1183	20798.9907
2596.631	-0.0324	0.1356	2145.1202	20798.9853
2596.652	-0.0576	0.1356	2145.1025	20798.9601
2596.672	-0.0985	0.2676	2145.1046	20798.9548
2596.692	-0.1205	0.1356	2145.1066	20798.9494
2596.713	-0.0418	0.2676	2145.1120	20798.9474
2596.733	-0.0670	0.1356	2145.1140	20798.9420
2596.753	-0.0922	0.2676	2145.1160	20798.9366
2596.773	-0.0922	0.1356	2145.1179	20798.9313
2596.794	-0.0607	0.2676	2145.1232	20798.9293
2596.814	-0.0260	0.1356	2145.1250	20798.9239
2596.834	-0.0764	0.1356	2145.1050	20798.8966
2596.855	-0.1017	0.1356	2145.0874	20798.8716
2596.875	-0.0639	0.1356	2145.0679	20798.8443
2596.895	-0.0544	0.1356	2145.0486	20798.8171
2596.915	-0.0828	0.1356	2145.0295	20798.7899
2596.936	-0.1174	0.1356	2145.0129	20798.7650
2596.956	-0.0922	0.2676	2145.0161	20798.7599
2596.976	-0.0324	0.1356	2145.0193	20798.7547
2596.997	-0.0639	0.2676	2145.0258	20798.7529
2597.017	-0.1300	0.1356	2145.0288	20798.7478
2597.037	-0.0859	0.1356	2145.0100	20798.7207
2597.058	-0.0229	0.2676	2145.0166	20798.7190
2597.078	-0.0796	0.1356	2145.0198	20798.7139
2597.098	-0.1143	0.1356	2145.0011	20798.6868
2597.119	-0.0544	0.2676	2145.0078	20798.6852
2597.139	-0.0701	0.1356	2145.0111	20798.6801
2597.160	-0.1205	0.1356	2144.9947	20798.6554
2597.180	-0.0576	0.2676	2144.9982	20798.6503
2597.200	-0.0324	0.2676	2145.0234	20798.6673
2597.220	-0.0670	0.1356	2145.0265	20798.6623
2597.241	-0.1017	0.1356	2145.0100	20798.6376
2597.261	-0.0796	0.1356	2144.9914	20798.6106
2597.282	-0.0544	0.1356	2144.9752	20798.5859
2597.302	-0.1048	0.1356	2144.9571	20798.5590
2597.322	-0.1174	0.2676	2144.9610	20798.5542
2597.342	-0.0355	0.1356	2144.9649	20798.5493
2597.363	-0.0260	0.1356	2144.9491	20798.5247
2597.383	-0.1048	0.1356	2144.9313	20798.4979
2597.403	-0.1080	0.2676	2144.9355	20798.4931
2597.424	-0.0859	0.1356	2144.9430	20798.4916
2597.444	-0.0418	0.1356	2144.9253	20798.4648
2597.464	-0.0891	0.1356	2144.9077	20798.4381
2597.485	-0.1080	0.1356	2144.8927	20798.4136
2597.505	-0.0701	0.1356	2144.8755	20798.3869
2597.525	-0.0450	0.1356	2144.8586	20798.3603
2597.545	-0.0891	0.1356	2144.8419	20798.3337
2597.566	-0.1048	0.2676	2144.8506	20798.3324
2597.586	-0.0450	0.1356	2144.8558	20798.3278
2597.606	-0.0229	0.2676	2144.8610	20798.3232
2597.627	-0.0859	0.2676	2144.8924	20798.3451
2597.647	-0.0953	0.2676	2144.9190	20798.3625
2597.668	-0.0670	0.1356	2144.9268	20798.3612
2597.688	-0.0891	0.1356	2144.9092	20798.3346
2597.709	-0.0922	0.2676	2144.9171	20798.3333
2597.729	-0.0387	0.1356	2144.9215	20798.3287
2597.749	-0.0891	0.2676	2144.9259	20798.3241
2597.770	-0.1143	0.1356	2144.9335	20798.3229
2597.790	-0.0764	0.2676	2144.9377	20798.3183
2597.810	-0.0418	0.1356	2144.9419	20798.3137
2597.831	-0.0891	0.1356	2144.9264	20798.2894
2597.851	-0.1269	0.1356	2144.9088	20798.2629
2597.871	-0.0859	0.1356	2144.8915	20798.2364
2597.891	-0.0292	0.1356	2144.8744	20798.2099
2597.912	-0.0639	0.2676	2144.8827	20798.2089
2597.932	-0.1080	0.1356	2144.8875	20798.2044
2597.952	-0.0891	0.2676	2144.8923	20798.2000
2597.973	-0.0292	0.2676	2144.9233	20798.2220
2597.993	-0.0764	0.1356	2144.9277	20798.2175
2598.013	-0.1080	0.2676	2144.9320	20798.2131
2598.034	-0.1017	0.1356	2144.9395	20798.2120
2598.054	-0.0324	0.1356	2144.9218	20798.1855
2598.074	-0.0639	0.1356	2144.9043	20798.1591
2598.094	-0.1237	0.2676	2144.9089	20798.1548
2598.115	-0.0828	0.2676	2144.9397	20798.1768
2598.135	-0.0135	0.1356	2144.9439	20798.1724
2598.155	-0.0701	0.1356	2144.9261	20798.1460
2598.176	-0.1080	0.2676	2144.9337	20798.1450
2598.196	-0.0985	0.2676	2144.9598	20798.1626
2598.216	-0.0512	0.1356	2144.9637	20798.1583
2598.237	-0.0733	0.2676	2144.9709	20798.1572
2598.257	-0.1080	0.1356	2144.9746	20798.1528
2598.278	-0.0481	0.1356	2144.9587	20798.1288
2598.298	-0.0953	0.2676	2144.9626	20798.1244
2598.318	-0.1111	0.2676	2144.9883	20798.1421
2598.339	-0.0891	0.2676	2145.0181	20798.1641
2598.359	-0.0418	0.1356	2145.0213	20798.1597
2598.379	-0.0891	0.2676	2145.0244	20798.1554
2598.400	-0.1237	0.1356	2145.0308	20798.1543
2598.420	-0.0733	0.2676	2145.0338	20798.1500
2598.440	-0.0418	0.2676	2145.0587	20798.1676
2598.461	-0.1080	0.1356	2145.0646	20798.1665
2598.481	-0.1143	0.1356	2145.0454	20798.1402
2598.501	-0.0450	0.2676	2145.0482	20798.1358
2598.522	-0.0701	0.1356	2145.0543	20798.1348
2598.542	-0.0953	0.2676	2145.0570	20798.1305
2598.562	-0.0891	0.2676	2145.0815	20798.1481
2598.583	-0.0512	0.2676	2145.1102	20798.1702
2598.603	-0.0512	0.1356	2145.1122	20798.1658
2598.623	-0.0891	0.2676	2145.1142	20798.1614
2598.643	-0.1080	0.1356	2145.1161	20798.1570
2598.664	-0.0198	0.2676	2145.1214	20798.1560
2598.684	-0.0512	0.1356	2145.1233	20798.1516
2598.704	-0.1111	0.2676	2145.1251	20798.1472
2598.725	-0.1205	0.1356	2145.1303	20798.1462
2598.745	-0.0324	0.1356	2145.1102	20798.1199
2598.765	-0.0512	0.2676	2145.1122	20798.1155
2598.786	-0.0891	0.1356	2145.1175	20798.1146
2598.806	-0.0922	0.1356	2145.0976	20798.0882
2598.827	-0.0481	0.2676	2145.1031	20798.0873
2598.847	-0.0859	0.1356	2145.1052	20798.0830
2598.867	-0.1143	0.2676	2145.1073	20798.0787
2598.888	-0.0292	0.2676	2145.1356	20798.1009
2598.908	-0.0796	0.2676	2145.1591	20798.1186
2598.928	-0.1237	0.2676	2145.1824	20798.1362
2598.949	-0.0953	0.1356	2145.1868	20798.1352
2598.969	-0.0418	0.1356	2145.1660	20798.1089
2598.989	-0.0481	0.1356	2145.1455	20798.0826
2599.009	-0.0891	0.1356	2145.1252	20798.0563
2599.030	-0.1237	0.1356	2145.1074	20798.0323
2599.050	-0.0387	0.2676	2145.1095	20798.0281
2599.070	-0.0607	0.2676	2145.1333	20798.0459
2599.091	-0.0701	0.2676	2145.1613	20798.0681
2599.111	-0.1080	0.1356	2145.1627	20798.0638
2599.131	-0.0387	0.2676	2145.1641	20798.0595
2599.152	-0.0387	0.2676	2145.1917	20798.0817
2599.172	-0.0953	0.2676	2145.2145	20798.0994
2599.192	-0.0922	0.2676	2145.2371	20798.1171
2599.212	-0.0544	0.1356	2145.2375	20798.1128
2599.233	-0.0576	0.1356	2145.2183	20798.0887
2599.253	-0.0859	0.1356	2145.1971	20798.0624
2599.273	-0.0985	0.2676	2145.1981	20798.0582
2599.294	-0.0387	0.2676	2145.2253	20798.0804
2599.314	-0.0292	0.1356	2145.2258	20798.0761
2599.334	-0.0953	0.2676	2145.2264	20798.0718
2599.355	-0.0985	0.1356	2145.2303	20798.0709
2599.375	-0.0387	0.2676	2145.2308	20798.0666
2599.396	-0.0701	0.2676	2145.2576	20798.0888
2599.416	-0.1111	0.2676	2145.2796	20798.1065
2599.436	-0.0292	0.1356	2145.2795	20798.1022
2599.457	-0.0639	0.2676	2145.2828	20798.1012
2599.477	-0.1111	0.2676	2145.3045	20798.1189
2599.497	-0.0828	0.1356	2145.3040	20798.1145
2599.518	-0.0639	0.2676	2145.3070	20798.1136
2599.538	-0.0544	0.1356	2145.3065	20798.1093
2599.558	-0.1111	0.2676	2145.3061	20798.1049
2599.579	-0.0796	0.1356	2145.3090	20798.1040
2599.599	-0.0260	0.2676	2145.3085	20798.0997
2599.619	-0.0796	0.1356	2145.3080	20798.0954
2599.640	-0.0922	0.2676	2145.3109	20798.0944
2599.660	-0.1017	0.2676	2145.3323	20798.1121
2599.680	-0.0292	0.2676	2145.3534	20798.1297
2599.700	-0.0733	0.1356	2145.3523	20798.1254
2599.721	-0.1111	0.1356	2145.3317	20798.1013
2599.741	-0.0891	0.1356	2145.3091	20798.0751
2599.761	-0.0418	0.1356	2145.2868	20798.0488
2599.782	-0.0418	0.2676	2145.2899	20798.0479
2599.802	-0.0953	0.1356	2145.2897	20798.0437
2599.822	-0.1048	0.1356	2145.2676	20798.0174
2599.843	-0.0387	0.1356	2145.2480	20797.9935
2599.863	-0.0481	0.1356	2145.2265	20797.9674
2599.883	-0.1363	0.1356	2145.2052	20797.9412
2599.904	-0.0953	0.1356	2145.1864	20797.9174
2599.924	-0.0324	0.1356	2145.1656	20797.8914
2599.944	-0.0985	0.2676	2145.1669	20797.8873
2599.965	-0.1237	0.1356	2145.1715	20797.8866
2599.985	-0.0418	0.1356	2145.1509	20797.8606
2600.006	-0.0922	0.1356	2145.1328	20797.8369
2600.026	-0.0387	0.2676	2145.1345	20797.8329
2600.047	-0.0985	0.1356	2145.1396	20797.8323
2600.067	-0.1017	0.1356	2145.1194	20797.8063
2600.088	-0.0229	0.1356	2145.1016	20797.7827
2600.108	-0.0859	0.1356	2145.0819	20797.7568
2600.128	-0.0701	0.1356	2145.0624	20797.7309
2600.148	-0.1269	0.1356	2145.0432	20797.7051
2600.169	-0.0544	0.2676	2145.0493	20797.7046
2600.189	-0.0512	0.1356	2145.0521	20797.7008
2600.209	-0.0953	0.2676	2145.0548	20797.6970
2600.230	-0.0859	0.2676	2145.0838	20797.7197
2600.250	-0.0481	0.1356	2145.0862	20797.7158
2600.270	-0.0324	0.1356	2145.0666	20797.6900
2600.291	-0.0796	0.2676	2145.0725	20797.6896
2600.311	-0.0953	0.1356	2145.0750	20797.6858
2600.331	-0.0701	0.1356	2145.0556	20797.6600
2600.351	-0.0229	0.2676	2145.0583	20797.6563
2600.372	-0.0859	0.2676	2145.0872	20797.6790
2600.392	-0.1048	0.2676	2145.1114	20797.6972
2600.412	-0.0733	0.1356	2145.1134	20797.6934
2600.433	-0.0733	0.1356	2145.0957	20797.6698
2600.453	-0.0701	0.1356	2145.0761	20797.6441
2600.473	-0.1080	0.1356	2145.0566	20797.6184
2600.494	-0.0922	0.1356	2145.0397	20797.5950
2600.514	-0.0292	0.1356	2145.0207	20797.5693
2600.534	-0.0796	0.1356	2145.0020	20797.5437
2600.555	-0.1048	0.1356	2144.9858	20797.5203
2600.575	-0.0418	0.2676	2144.9893	20797.5168
2600.596	-0.1111	0.1356	2144.9962	20797.5165
2600.616	-0.0828	0.1356	2144.9778	20797.4910
2600.636	-0.0387	0.1356	2144.9596	20797.4655
2600.657	-0.0828	0.1356	2144.9438	20797.4422
2600.677	-0.1111	0.1356	2144.9261	20797.4168
2600.697	-0.1143	0.2676	2144.9304	20797.4133
2600.718	-0.0324	0.1356	2144.9380	20797.4132
2600.738	-0.0576	0.2676	2144.9421	20797.4098
2600.758	-0.0953	0.2676	2144.9681	20797.4283
2600.778	-0.1205	0.1356	2144.9719	20797.4249
2600.799	-0.0481	0.1356	2144.9560	20797.4017
2600.819	-0.0512	0.1356	2144.9381	20797.3763
2600.839	-0.0859	0.1356	2144.9204	20797.3509
2600.860	-0.1363	0.1356	2144.9052	20797.3278
2600.880	-0.0481	0.2676	2144.9097	20797.3245
2600.900	-0.0481	0.1356	2144.9142	20797.3211
2600.921	-0.0891	0.2676	2144.9220	20797.3212
2600.941	-0.1269	0.1356	2144.9264	20797.3178
2600.961	-0.0701	0.2676	2144.9307	20797.3145
2600.981	-0.0418	0.1356	2144.9349	20797.3112
2601.002	-0.0922	0.1356	2144.9195	20797.2881
2601.022	-0.1269	0.1356	2144.9021	20797.2629
2601.042	-0.0512	0.1356	2144.8848	20797.2376
2601.063	-0.0670	0.1356	2144.8700	20797.2147
2601.083	-0.0953	0.2676	2144.8750	20797.2115
2601.103	-0.0985	0.1356	2144.8800	20797.2083
2601.124	-0.0607	0.2676	2144.8882	20797.2085
2601.144	-0.0859	0.2676	2144.9148	20797.2273
2601.165	-0.1048	0.1356	2144.9226	20797.2274
2601.185	-0.0387	0.1356	2144.9051	20797.2022
2601.205	-0.0576	0.2676	2144.9097	20797.1990
2601.226	-0.0701	0.1356	2144.9175	20797.1992
2601.246	-0.1048	0.2676	2144.9220	20797.1960
2601.266	-0.0512	0.1356	2144.9263	20797.1929
2601.286	-0.0481	0.1356	2144.9088	20797.1677
2601.307	-0.0764	0.2676	2144.9166	20797.1679
2601.327	-0.1237	0.2676	2144.9429	20797.1868
2601.347	-0.0796	0.2676	2144.9689	20797.2056
2601.368	-0.0481	0.1356	2144.9760	20797.2058
2601.388	-0.0953	0.1356	2144.9578	20797.1806
2601.408	-0.1174	0.1356	2144.9399	20797.1555
2601.429	-0.0922	0.1356	2144.9244	20797.1326
2601.449	-0.0355	0.2676	2144.9287	20797.1295
2601.469	-0.0828	0.1356	2144.9330	20797.1264
2601.490	-0.1174	0.2676	2144.9406	20797.1267
2601.510	-0.0701	0.1356	2144.9447	20797.1236
2601.530	-0.0418	0.2676	2144.9488	20797.1206
2601.550	-0.0544	0.1356	2144.9528	20797.1175
2601.571	-0.1174	0.1356	2144.9372	20797.0947
2601.591	-0.0922	0.2676	2144.9413	20797.0916
2601.611	-0.0355	0.2676	2144.9673	20797.1106
2601.632	-0.0891	0.1356	2144.9744	20797.1109
2601.652	-0.1111	0.1356	2144.9563	20797.0858
2601.672	-0.0764	0.1356	2144.9384	20797.0608
2601.693	-0.0481	0.1356	2144.9229	20797.0381
2601.713	-0.1017	0.1356	2144.9054	20797.0131
2601.734	-0.0607	0.1356	2144.8903	20796.9905
2601.754	-0.0355	0.1356	2144.8732	20796.9656
2601.774	-0.0891	0.1356	2144.8564	20796.9407
2601.795	-0.1237	0.1356	2144.8419	20796.9181
2601.815	-0.0922	0.2676	2144.8473	20796.9153
2601.835	-0.0355	0.1356	2144.8526	20796.9125
2601.855	-0.0953	0.2676	2144.8578	20796.9097
2601.876	-0.1237	0.1356	2144.8663	20796.9102
2601.896	-0.0891	0.2676	2144.8714	20796.9074
2601.916	-0.0260	0.1356	2144.8763	20796.9046
2601.937	-0.0796	0.1356	2144.8617	20796.8821
2601.957	-0.1048	0.2676	2144.8668	20796.8793
2601.977	-0.1080	0.1356	2144.8718	20796.8765
2601.998	-0.0292	0.1356	2144.8572	20796.8540
2602.018	-0.0670	0.1356	2144.8405	20796.8293
2602.038	-0.0985	0.2676	2144.8459	20796.8266
2602.058	-0.1143	0.2676	2144.8731	20796.8458
2602.079	-0.0450	0.2676	2144.9043	20796.8695
2602.099	-0.0639	0.2676	2144.9308	20796.8888
2602.119	-0.0828	0.1356	2144.9350	20796.8860
2602.140	-0.0796	0.1356	2144.9196	20796.8635
2602.160	-0.0387	0.2676	2144.9240	20796.8607
2602.180	-0.0607	0.2676	2144.9502	20796.8799
2602.201	-0.1080	0.2676	2144.9805	20796.9036
2602.221	-0.0639	0.2676	2145.0060	20796.9228
2602.242	-0.0576	0.2676	2145.0356	20796.9464
2602.262	-0.1205	0.2676	2145.0603	20796.9655
2602.282	-0.0764	0.2676	2145.0848	20796.9846
2602.303	-0.0229	0.1356	2145.0905	20796.9851
2602.323	-0.0670	0.2676	2145.0928	20796.9822
2602.343	-0.1080	0.2676	2145.1168	20797.0012
2602.364	-0.0639	0.2676	2145.1451	20797.0247
2602.384	-0.0418	0.2676	2145.1685	20797.0438
2602.404	-0.0796	0.1356	2145.1698	20797.0408
2602.425	-0.1205	0.1356	2145.1514	20797.0181
2602.445	-0.0796	0.2676	2145.1529	20797.0151
2602.465	-0.0198	0.1356	2145.1544	20797.0122
2602.485	-0.0922	0.2676	2145.1558	20797.0092
2602.506	-0.1048	0.1356	2145.1606	20797.0097
2602.526	-0.0922	0.1356	2145.1401	20796.9847
2602.546	-0.0292	0.2676	2145.1418	20796.9818
2602.567	-0.0670	0.2676	2145.1697	20797.0054
2602.587	-0.0859	0.2676	2145.1928	20797.0244
2602.607	-0.1017	0.1356	2145.1938	20797.0215
2602.628	-0.0387	0.2676	2145.1981	20797.0219
2602.648	-0.0764	0.1356	2145.1990	20797.0189
2602.668	-0.0828	0.1356	2145.1780	20796.9940
2602.688	-0.1080	0.1356	2145.1574	20796.9691
2602.709	-0.0229	0.2676	2145.1621	20796.9695
2602.729	-0.0450	0.2676	2145.1853	20796.9886
2602.749	-0.0891	0.2676	2145.2083	20797.0077
2602.770	-0.0828	0.2676	2145.2353	20797.0312
2602.791	-0.0670	0.2676	2145.2621	20797.0547
2602.811	-0.1017	0.2676	2145.2840	20797.0737
2602.831	-0.0324	0.2676	2145.3057	20797.0926
2602.852	-0.0796	0.1356	2145.3086	20797.0929
2602.872	-0.1489	0.2676	2145.3082	20797.0899
2602.892	-0.0764	0.1356	2145.3077	20797.0869
2602.913	-0.0450	0.1356	2145.2876	20797.0641
2602.933	-0.0764	0.1356	2145.2656	20797.0391
2602.953	-0.0985	0.2676	2145.2656	20797.0361
2602.974	-0.0828	0.1356	2145.2690	20797.0365
2602.994	-0.0324	0.2676	2145.2691	20797.0336
2603.014	-0.0576	0.2676	2145.2910	20797.0526
2603.034	-0.1048	0.2676	2145.3126	20797.0716
2603.055	-0.0985	0.1356	2145.3154	20797.0719
2603.075	-0.0355	0.2676	2145.3148	20797.0689
2603.095	-0.0512	0.2676	2145.3361	20797.0878
2603.116	-0.1174	0.2676	2145.3616	20797.1112
2603.136	-0.0985	0.1356	2145.3605	20797.1082
2603.156	-0.0418	0.1356	2145.3375	20797.0831
2603.177	-0.0607	0.2676	2145.3400	20797.0835
2603.197	-0.1080	0.1356	2145.3392	20797.0804
2603.217	-0.0859	0.2676	2145.3383	20797.0774
2603.238	-0.0355	0.1356	2145.3408	20797.0777
2603.258	-0.0544	0.2676	2145.3399	20797.0747
2603.278	-0.0701	0.2676	2145.3609	20797.0937
2603.298	-0.0953	0.1356	2145.3598	20797.0906
2603.319	-0.0607	0.2676	2145.3620	20797.0909
2603.339	-0.0450	0.2676	2145.3828	20797.1099
2603.360	-0.1048	0.1356	2145.3847	20797.1102
2603.380	-0.0576	0.1356	2145.3614	20797.0851
2603.400	-0.0639	0.2676	2145.3603	20797.0821
2603.421	-0.0796	0.2676	2145.3855	20797.1055
2603.441	-0.0387	0.2676	2145.4059	20797.1244
2603.462	-0.0701	0.1356	2145.4076	20797.1247
2603.482	-0.0670	0.1356	2145.3840	20797.0996
2603.503	-0.0450	0.1356	2145.3630	20797.0769
2603.523	-0.1048	0.1356	2145.3400	20797.0519
2603.544	-0.0512	0.1356	2145.3195	20797.0291
2603.564	-0.0481	0.1356	2145.2970	20797.0042
2603.584	-0.0828	0.2676	2145.2967	20797.0013
2603.605	-0.0922	0.1356	2145.2997	20797.0017
2603.625	-0.0166	0.1356	2145.2775	20796.9768
2603.645	-0.0764	0.1356	2145.2556	20796.9519
2603.666	-0.0891	0.1356	2145.2362	20796.9293
2603.686	-0.1048	0.1356	2145.2147	20796.9045
2603.706	-0.0355	0.1356	2145.1936	20796.8797
2603.727	-0.0324	0.1356	2145.1749	20796.8572
2603.747	-0.0922	0.2676	2145.1761	20796.8545
2603.767	-0.1017	0.2676	2145.1992	20796.8737
2603.787	-0.0701	0.2676	2145.2219	20796.8929
2603.808	-0.0418	0.1356	2145.2259	20796.8935
2603.828	-0.0859	0.1356	2145.2046	20796.8687
2603.848	-0.1017	0.1356	2145.1836	20796.8440
2603.869	-0.0701	0.2676	2145.1880	20796.8446
2603.889	-0.0450	0.1356	2145.1890	20796.8419
2603.909	-0.0701	0.2676	2145.1901	20796.8391
2603.930	-0.1080	0.2676	2145.2174	20796.8629
2603.950	-0.0764	0.1356	2145.2180	20796.8601
2603.970	-0.0103	0.2676	2145.2187	20796.8574
2603.991	-0.0796	0.1356	2145.2227	20796.8580
2604.011	-0.1174	0.2676	2145.2233	20796.8552
2604.031	-0.0733	0.2676	2145.2458	20796.8744
2604.052	-0.0292	0.1356	2145.2494	20796.8750
2604.072	-0.1080	0.1356	2145.2278	20796.8503
2604.092	-0.0701	0.2676	2145.2284	20796.8475
2604.113	-0.0324	0.2676	2145.2552	20796.8713
2604.133	-0.0922	0.2676	2145.2772	20796.8905
2604.153	-0.1080	0.1356	2145.2772	20796.8877
2604.174	-0.0355	0.2676	2145.2804	20796.8882
2604.194	-0.0670	0.1356	2145.2803	20796.8855
2604.214	-0.0764	0.2676	2145.2802	20796.8827
2604.235	-0.1174	0.2676	2145.3064	20796.9063
2604.255	-0.0198	0.1356	2145.3059	20796.9035
2604.275	-0.0544	0.1356	2145.2836	20796.8787
2604.296	-0.1017	0.1356	2145.2639	20796.8562
2604.316	-0.1237	0.2676	2145.2640	20796.8535
2604.336	-0.0387	0.1356	2145.2640	20796.8508
2604.357	-0.0544	0.1356	2145.2445	20796.8283
2604.377	-0.0828	0.2676	2145.2449	20796.8256
2604.397	-0.1143	0.1356	2145.2452	20796.8229
2604.417	-0.0450	0.1356	2145.2237	20796.7982
2604.438	-0.0387	0.2676	2145.2276	20796.7989
2604.458	-0.0828	0.2676	2145.2500	20796.8182
2604.478	-0.1205	0.1356	2145.2502	20796.8155
2604.499	-0.0796	0.2676	2145.2538	20796.8162
2604.519	-0.0450	0.2676	2145.2759	20796.8354
2604.539	-0.0891	0.2676	2145.2977	20796.8547
2604.560	-0.1143	0.2676	2145.3237	20796.8784
2604.580	-0.0544	0.1356	2145.3230	20796.8756
2604.600	-0.0387	0.2676	2145.3224	20796.8728
2604.621	-0.1017	0.2676	2145.3480	20796.8965
2604.641	-0.0953	0.1356	2145.3470	20796.8937
2604.662	-0.0387	0.2676	2145.3494	20796.8943
2604.682	-0.1048	0.1356	2145.3485	20796.8915
2604.702	-0.0670	0.2676	2145.3475	20796.8887
2604.723	-0.0387	0.1356	2145.3499	20796.8893
2604.743	-0.0764	0.2676	2145.3489	20796.8865
2604.763	-0.1048	0.2676	2145.3698	20796.9057
2604.784	-0.0859	0.2676	2145.3948	20796.9293
2604.804	-0.0607	0.1356	2145.3933	20796.9265
2604.824	-0.0701	0.1356	2145.3699	20796.9017
2604.845	-0.1143	0.1356	2145.3491	20796.8791
2604.865	-0.0701	0.1356	2145.3262	20796.8544
2604.885	-0.0512	0.1356	2145.3037	20796.8297
2604.905	-0.0764	0.1356	2145.2814	20796.8050
2604.926	-0.1111	0.1356	2145.2617	20796.7826
2604.946	-0.0953	0.1356	2145.2399	20796.7579
2604.966	-0.0260	0.1356	2145.2185	20796.7333
2604.987	-0.0607	0.1356	2145.1995	20796.7110
2605.007	-0.1111	0.2676	2145.2004	20796.7084
2605.027	-0.0733	0.1356	2145.2013	20796.7059
2605.048	-0.0229	0.2676	2145.2055	20796.7067
2605.068	-0.0701	0.2676	2145.2282	20796.7261
2605.088	-0.1111	0.2676	2145.2506	20796.7455
2605.109	-0.0922	0.1356	2145.2542	20796.7463
2605.129	-0.0324	0.1356	2145.2325	20796.7217
2605.149	-0.0450	0.1356	2145.2111	20796.6971
2605.169	-0.0922	0.1356	2145.1900	20796.6726
2605.190	-0.1017	0.1356	2145.1714	20796.6503
2605.210	-0.0260	0.2676	2145.1727	20796.6479
2605.231	-0.1143	0.1356	2145.1773	20796.6487
2605.251	-0.0639	0.2676	2145.1784	20796.6462
2605.271	-0.0481	0.1356	2145.1796	20796.6438
2605.292	-0.0701	0.1356	2145.1611	20796.6216
2605.312	-0.0891	0.1356	2145.1406	20796.5971
2605.332	-0.0796	0.1356	2145.1204	20796.5727
2605.353	-0.0292	0.1356	2145.1027	20796.5506
2605.373	-0.0544	0.2676	2145.1048	20796.5483
2605.393	-0.0953	0.1356	2145.1069	20796.5459
2605.414	-0.0859	0.2676	2145.1122	20796.5469
2605.434	-0.0198	0.1356	2145.1142	20796.5445
2605.454	-0.0418	0.2676	2145.1162	20796.5422
2605.474	-0.0828	0.1356	2145.1181	20796.5398
2605.495	-0.1080	0.2676	2145.1234	20796.5408
2605.515	-0.0355	0.1356	2145.1252	20796.5385
2605.535	-0.0764	0.2676	2145.1270	20796.5361
2605.556	-0.0985	0.2676	2145.1551	20796.5602
2605.576	-0.0922	0.2676	2145.1784	20796.5798
2605.596	-0.0576	0.2676	2145.2014	20796.5994
2605.617	-0.0481	0.1356	2145.2056	20796.6004
2605.637	-0.0953	0.1356	2145.1846	20796.5760
2605.657	-0.1143	0.1356	2145.1638	20796.5516
2605.678	-0.0512	0.1356	2145.1456	20796.5295
2605.698	-0.0512	0.1356	2145.1253	20796.5052
2605.718	-0.0701	0.1356	2145.1052	20796.4809
2605.738	-0.1143	0.1356	2145.0854	20796.4566
2605.759	-0.0198	0.2676	2145.0911	20796.4577
2605.779	-0.0764	0.1356	2145.0934	20796.4555
2605.800	-0.0859	0.1356	2145.0760	20796.4335
2605.820	-0.0387	0.2676	2145.0784	20796.4313
2605.840	-0.0701	0.1356	2145.0808	20796.4291
2605.861	-0.1017	0.1356	2145.0636	20796.4072
2605.881	-0.0891	0.2676	2145.0662	20796.4050
2605.901	-0.0135	0.1356	2145.0687	20796.4028
2605.922	-0.0544	0.1356	2145.0516	20796.3809
2605.942	-0.0985	0.1356	2145.0325	20796.3568
2605.962	-0.1143	0.1356	2145.0136	20796.3327
2605.983	-0.0355	0.2676	2145.0202	20796.3340
2606.003	-0.0512	0.2676	2145.0452	20796.3539
2606.023	-0.1048	0.1356	2145.0480	20796.3517
2606.043	-0.1237	0.2676	2145.0508	20796.3496
2606.064	-0.0418	0.2676	2145.0798	20796.3740
2606.084	-0.0324	0.1356	2145.0822	20796.3718
2606.104	-0.1080	0.1356	2145.0627	20796.3477
2606.125	-0.1143	0.2676	2145.0687	20796.3489
2606.145	-0.0260	0.1356	2145.0712	20796.3468
2606.165	-0.0418	0.1356	2145.0518	20796.3227
2606.186	-0.0891	0.1356	2145.0350	20796.3009
2606.206	-0.1174	0.1356	2145.0160	20796.2769
2606.226	-0.0576	0.1356	2144.9974	20796.2529
2606.247	-0.0544	0.2676	2145.0041	20796.2543
2606.267	-0.0828	0.1356	2145.0075	20796.2523
2606.287	-0.1174	0.1356	2144.9889	20796.2283
2606.308	-0.0481	0.2676	2144.9958	20796.2297
2606.328	-0.0639	0.1356	2144.9992	20796.2278
2606.348	-0.1080	0.1356	2144.9807	20796.2038
2606.369	-0.0292	0.1356	2144.9648	20796.1822
2606.389	-0.0607	0.1356	2144.9467	20796.1583
2606.409	-0.0953	0.1356	2144.9289	20796.1345
2606.430	-0.1048	0.1356	2144.9136	20796.1129
2606.450	-0.0450	0.1356	2144.8962	20796.0891
2606.470	-0.0607	0.1356	2144.8790	20796.0653
2606.491	-0.1174	0.1356	2144.8643	20796.0439
2606.511	-0.1048	0.1356	2144.8475	20796.0202
2606.531	-0.0324	0.1356	2144.8310	20795.9965
2606.552	-0.0733	0.1356	2144.8168	20795.9751
2606.572	-0.0670	0.2676	2144.8225	20795.9735
2606.592	-0.1143	0.1356	2144.8281	20795.9718
2606.612	-0.0576	0.1356	2144.8118	20795.9482
2606.633	-0.0387	0.1356	2144.7979	20795.9269
2606.653	-0.0953	0.1356	2144.7820	20795.9033
2606.673	-0.1111	0.1356	2144.7662	20795.8798
2606.694	-0.0670	0.1356	2144.7529	20795.8585
2606.714	-0.0418	0.1356	2144.7375	20795.8351
2606.734	-0.0891	0.1356	2144.7223	20795.8116
2606.755	-0.1174	0.1356	2144.7096	20795.7905
2606.775	-0.0481	0.1356	2144.6947	20795.7671
2606.795	-0.0576	0.1356	2144.6801	20795.7437
2606.816	-0.1048	0.1356	2144.6678	20795.7227
2606.836	-0.1080	0.1356	2144.6535	20795.6994
2606.856	-0.0828	0.1356	2144.6394	20795.6761
2606.877	-0.0387	0.1356	2144.6276	20795.6551
2606.897	-0.0985	0.2676	2144.6357	20795.6539
2606.917	-0.0576	0.1356	2144.6436	20795.6526
2606.938	-0.0418	0.1356	2144.6318	20795.6317
2606.958	-0.1048	0.1356	2144.6180	20795.6085
2606.979	-0.0512	0.1356	2144.6065	20795.5876
2606.999	-0.0953	0.2676	2144.6148	20795.5864
2607.020	-0.1017	0.1356	2144.6263	20795.5886
2607.040	-0.0481	0.2676	2144.6344	20795.5875
2607.061	-0.0922	0.1356	2144.6457	20795.5897
2607.081	-0.0828	0.2676	2144.6535	20795.5885
2607.101	-0.0387	0.1356	2144.6612	20795.5874
2607.122	-0.0764	0.1356	2144.6492	20795.5665
2607.142	-0.1143	0.1356	2144.6351	20795.5434
2607.162	-0.1048	0.1356	2144.6212	20795.5203
2607.183	-0.0198	0.2676	2144.6327	20795.5226
2607.203	-0.0576	0.1356	2144.6406	20795.5215
2607.223	-0.1080	0.1356	2144.6267	20795.4985
2607.244	-0.0953	0.2676	2144.6380	20795.5008
2607.264	-0.0260	0.2676	2144.6678	20795.5217
2607.284	-0.0670	0.1356	2144.6753	20795.5207
2607.304	-0.1017	0.2676	2144.6828	20795.5196
2607.325	-0.1205	0.2676	2144.7164	20795.5450
2607.345	-0.0324	0.1356	2144.7233	20795.5439
2607.365	-0.0387	0.2676	2144.7302	20795.5428
2607.386	-0.0985	0.1356	2144.7403	20795.5450
2607.406	-0.1111	0.2676	2144.7469	20795.5439
2607.426	-0.0481	0.2676	2144.7753	20795.5648
2607.447	-0.0576	0.1356	2144.7848	20795.5670
2607.467	-0.0796	0.1356	2144.7690	20795.5439
2607.487	-0.1048	0.2676	2144.7753	20795.5428
2607.507	-0.0670	0.2676	2144.8034	20795.5637
2607.528	-0.0292	0.1356	2144.8125	20795.5660
2607.548	-0.1017	0.2676	2144.8183	20795.5648
2607.568	-0.1080	0.1356	2144.8239	20795.5637
2607.589	-0.0639	0.2676	2144.8328	20795.5659
2607.609	-0.0891	0.1356	2144.8383	20795.5648
2607.630	-0.1080	0.2676	2144.8471	20795.5670
2607.650	-0.0450	0.1356	2144.8524	20795.5659
2607.670	-0.0292	0.1356	2144.8357	20795.5428
2607.691	-0.1048	0.2676	2144.8445	20795.5451
2607.711	-0.1048	0.2676	2144.8717	20795.5660
2607.731	-0.0450	0.1356	2144.8767	20795.5648
2607.751	-0.0418	0.1356	2144.8597	20795.5417
2607.772	-0.0796	0.1356	2144.8453	20795.5209
2607.792	-0.1205	0.1356	2144.8287	20795.4979
2607.812	-0.0796	0.2676	2144.8343	20795.4968
2607.833	-0.0418	0.1356	2144.8431	20795.4991
2607.853	-0.0764	0.1356	2144.8265	20795.4761
2607.873	-0.0985	0.1356	2144.8102	20795.4531
2607.894	-0.0859	0.1356	2144.7964	20795.4324
2607.914	-0.0229	0.1356	2144.7804	20795.4095
2607.934	-0.0607	0.1356	2144.7647	20795.3866
2607.955	-0.1048	0.1356	2144.7514	20795.3659
2607.975	-0.1143	0.2676	2144.7579	20795.3651
2607.995	-0.0198	0.1356	2144.7643	20795.3642
2608.015	-0.0607	0.2676	2144.7707	20795.3633
2608.036	-0.0859	0.1356	2144.7802	20795.3658
2608.056	-0.0985	0.1356	2144.7645	20795.3430
2608.076	-0.0260	0.1356	2144.7490	20795.3201
2608.097	-0.0544	0.1356	2144.7359	20795.2996
2608.117	-0.1237	0.2676	2144.7426	20795.2988
2608.137	-0.0607	0.1356	2144.7492	20795.2980
2608.158	-0.0828	0.1356	2144.7361	20795.2775
2608.178	-0.1048	0.1356	2144.7209	20795.2548
2608.199	-0.0512	0.2676	2144.7311	20795.2574
2608.219	-0.0607	0.1356	2144.7379	20795.2566
2608.239	-0.0733	0.1356	2144.7227	20795.2339
2608.260	-0.1080	0.1356	2144.7099	20795.2135
2608.280	-0.0576	0.1356	2144.6951	20795.1908
2608.300	-0.0450	0.1356	2144.6804	20795.1682
2608.321	-0.0670	0.1356	2144.6682	20795.1479
2608.341	-0.1080	0.1356	2144.6538	20795.1253
2608.361	-0.0764	0.2676	2144.6615	20795.1247
2608.381	-0.0355	0.1356	2144.6691	20795.1241
2608.402	-0.0512	0.2676	2144.6800	20795.1269
2608.422	-0.1017	0.2676	2144.7092	20795.1483
2608.442	-0.0953	0.1356	2144.7163	20795.1477
2608.463	-0.0260	0.1356	2144.7036	20795.1274
2608.483	-0.0764	0.1356	2144.6888	20795.1048
2608.503	-0.1017	0.1356	2144.6742	20795.0823
2608.524	-0.1205	0.2676	2144.6850	20795.0852
2608.544	-0.0512	0.1356	2144.6923	20795.0846
2608.564	-0.0701	0.2676	2144.6996	20795.0841
2608.584	-0.0953	0.1356	2144.7067	20795.0836
2608.605	-0.0764	0.2676	2144.7171	20795.0864
2608.625	-0.0355	0.2676	2144.7459	20795.1079
2608.645	-0.0701	0.1356	2144.7524	20795.1073
2608.666	-0.1080	0.2676	2144.7622	20795.1101
2608.686	-0.0922	0.2676	2144.7904	20795.1316
2608.707	-0.0576	0.1356	2144.7998	20795.1343
2608.727	-0.1205	0.2676	2144.8057	20795.1338
2608.747	-0.0796	0.1356	2144.8115	20795.1332
2608.768	-0.0292	0.1356	2144.7976	20795.1129
2608.788	-0.0701	0.1356	2144.7817	20795.0903
2608.808	-0.0891	0.1356	2144.7659	20795.0678
2608.829	-0.0701	0.2676	2144.7756	20795.0707
2608.849	-0.0260	0.1356	2144.7818	20795.0702
2608.869	-0.0576	0.1356	2144.7660	20795.0477
2608.889	-0.1080	0.1356	2144.7505	20795.0252
2608.910	-0.0985	0.1356	2144.7374	20795.0051
2608.930	-0.0229	0.1356	2144.7222	20794.9827
2608.950	-0.0701	0.1356	2144.7072	20794.9603
2608.971	-0.1048	0.2676	2144.7175	20794.9633
2608.991	-0.1237	0.2676	2144.7463	20794.9849
2609.011	-0.0418	0.1356	2144.7529	20794.9845
2609.032	-0.0576	0.1356	2144.7397	20794.9644
2609.052	-0.0764	0.1356	2144.7245	20794.9420
2609.072	-0.1111	0.2676	2144.7313	20794.9417
2609.092	-0.0355	0.2676	2144.7599	20794.9633
2609.113	-0.0387	0.1356	2144.7696	20794.9663
2609.133	-0.0639	0.2676	2144.7759	20794.9660
2609.153	-0.1017	0.2676	2144.8040	20794.9876
2609.174	-0.0512	0.2676	2144.8361	20795.0136
2609.194	-0.0544	0.1356	2144.8415	20795.0132
2609.214	-0.0828	0.2676	2144.8469	20795.0127
2609.235	-0.0953	0.1356	2144.8555	20795.0157
2609.255	-0.0450	0.2676	2144.8607	20795.0152
2609.276	-0.0796	0.2676	2144.8921	20795.0412
2609.296	-0.0953	0.2676	2144.9187	20795.0627
2609.316	-0.0260	0.1356	2144.9231	20795.0623
2609.337	-0.0450	0.2676	2144.9308	20795.0651
2609.357	-0.0891	0.1356	2144.9350	20795.0646
2609.377	-0.1080	0.2676	2144.9392	20795.0641
2609.398	-0.0198	0.1356	2144.9467	20795.0670
2609.418	-0.0512	0.1356	2144.9289	20795.0445
2609.438	-0.0670	0.2676	2144.9332	20795.0440
2609.458	-0.1111	0.2676	2144.9593	20795.0655
2609.479	-0.0607	0.1356	2144.9665	20795.0684
2609.499	-0.0229	0.2676	2144.9703	20795.0679
2609.519	-0.0891	0.2676	2144.9959	20795.0894
2609.540	-0.1017	0.1356	2145.0027	20795.0922
2609.560	-0.0512	0.2676	2145.0060	20795.0917
2609.580	-0.0355	0.1356	2145.0093	20795.0912
2609.601	-0.0953	0.1356	2144.9930	20795.0709
2609.621	-0.1080	0.1356	2144.9746	20795.0484
2609.641	-0.0418	0.1356	2144.9565	20795.0260
2609.661	-0.0260	0.2676	2144.9604	20795.0255
2609.682	-0.0828	0.1356	2144.9676	20795.0284
2609.702	-0.1111	0.1356	2144.9495	20795.0060
2609.722	-0.0607	0.1356	2144.9317	20794.9836
2609.743	-0.0387	0.1356	2144.9163	20794.9635
2609.763	-0.0733	0.1356	2144.8989	20794.9411
2609.783	-0.0953	0.1356	2144.8817	20794.9188
2609.804	-0.0891	0.1356	2144.8669	20794.8988
2609.824	-0.0607	0.2676	2144.8720	20794.8985
2609.845	-0.0891	0.1356	2144.8803	20794.9016
2609.865	-0.0481	0.1356	2144.8633	20794.8793
2609.885	-0.0607	0.1356	2144.8466	20794.8570
2609.906	-0.0859	0.1356	2144.8323	20794.8371
2609.926	-0.1174	0.2676	2144.8377	20794.8369
2609.946	-0.0544	0.2676	2144.8650	20794.8586
2609.966	0.0023	0.2676	2144.8919	20794.8804
2609.987	-0.0733	0.2676	2144.9230	20794.9066
2610.007	-0.0985	0.1356	2144.9273	20794.9063
2610.027	-0.0764	0.1356	2144.9097	20794.8840
2610.048	-0.0481	0.1356	2144.8946	20794.8640
2610.068	-0.0796	0.1356	2144.8775	20794.8418
2610.088	-0.0859	0.2676	2144.8824	20794.8416
2610.109	-0.1048	0.2676	2144.9135	20794.8678
2610.129	-0.0324	0.2676	2144.9399	20794.8895
2610.149	-0.0481	0.2676	2144.9659	20794.9112
2610.169	-0.0985	0.1356	2144.9697	20794.9109
2610.190	-0.0953	0.1356	2144.9538	20794.8909
2610.210	-0.0387	0.1356	2144.9359	20794.8686
2610.230	-0.0450	0.1356	2144.9183	20794.8464
2610.251	-0.0796	0.1356	2144.9031	20794.8265
2610.271	-0.1111	0.1356	2144.8858	20794.8043
2610.291	-0.0260	0.2676	2144.8906	20794.8041
2610.312	-0.0450	0.1356	2144.8987	20794.8073
2610.332	-0.0544	0.1356	2144.8815	20794.7851
2610.352	-0.1363	0.1356	2144.8645	20794.7630
2610.373	-0.0166	0.2676	2144.8729	20794.7663
2610.393	-0.0512	0.1356	2144.8779	20794.7661
2610.414	-0.1111	0.2676	2144.8861	20794.7694
2610.434	-0.0418	0.2676	2144.9128	20794.7912
2610.455	-0.0828	0.1356	2144.9206	20794.7944
2610.475	-0.0387	0.2676	2144.9250	20794.7943
2610.496	-0.0764	0.1356	2144.9326	20794.7975
2610.516	-0.1017	0.2676	2144.9369	20794.7973
2610.536	-0.0607	0.2676	2144.9629	20794.8191
2610.557	-0.0764	0.1356	2144.9701	20794.8223
2610.577	-0.0985	0.1356	2144.9520	20794.8001
2610.598	-0.0324	0.2676	2144.9593	20794.8033
2610.618	-0.0418	0.1356	2144.9632	20794.8032
2610.638	-0.0922	0.1356	2144.9452	20794.7810
2610.658	-0.0985	0.1356	2144.9274	20794.7589
2610.679	-0.0355	0.1356	2144.9121	20794.7391
2610.699	-0.0355	0.1356	2144.8947	20794.7170
2610.719	-0.0670	0.2676	2144.8994	20794.7169
2610.740	-0.0953	0.1356	2144.9074	20794.7202
2610.760	-0.0387	0.1356	2144.8901	20794.6982
2610.780	-0.0607	0.2676	2144.8948	20794.6981
2610.801	-0.0891	0.2676	2144.9258	20794.7245
2610.821	-0.1143	0.2676	2144.9520	20794.7465
2610.841	-0.0670	0.1356	2144.9560	20794.7464
2610.861	-0.0355	0.1356	2144.9381	20794.7243
2610.882	-0.0796	0.1356	2144.9226	20794.7045
2610.902	-0.1174	0.2676	2144.9270	20794.7045
2610.922	-0.0764	0.1356	2144.9313	20794.7044
2610.943	-0.0576	0.1356	2144.9159	20794.6846
2610.963	-0.0953	0.2676	2144.9203	20794.6846
2610.983	-0.1205	0.1356	2144.9247	20794.6846
2611.004	-0.0544	0.2676	2144.9324	20794.6879
2611.024	-0.0324	0.1356	2144.9366	20794.6879
2611.044	-0.0544	0.2676	2144.9408	20794.6879
2611.065	-0.1111	0.1356	2144.9482	20794.6912
2611.085	-0.0355	0.1356	2144.9304	20794.6692
2611.105	-0.0701	0.1356	2144.9128	20794.6472
2611.126	-0.1111	0.1356	2144.8977	20794.6276
2611.146	-0.0953	0.1356	2144.8805	20794.6056
2611.166	-0.0450	0.2676	2144.8854	20794.6057
2611.187	-0.0701	0.1356	2144.8935	20794.6091
2611.207	-0.1048	0.1356	2144.8764	20794.5872
2611.227	-0.1143	0.2676	2144.8813	20794.5873
2611.248	-0.0260	0.2676	2144.9125	20794.6139
2611.268	-0.0450	0.1356	2144.9169	20794.6140
2611.288	-0.0953	0.1356	2144.8995	20794.5920
2611.308	-0.1205	0.2676	2144.9041	20794.5921
2611.329	-0.0544	0.1356	2144.9121	20794.5956
2611.349	-0.0512	0.2676	2144.9165	20794.5957
2611.369	-0.0828	0.1356	2144.9210	20794.5958
2611.390	-0.1237	0.2676	2144.9287	20794.5992
2611.410	-0.0701	0.1356	2144.9330	20794.5993
2611.430	-0.0387	0.2676	2144.9372	20794.5994
2611.451	-0.0733	0.2676	2144.9676	20794.6259
2611.471	-0.1205	0.1356	2144.9714	20794.6260
2611.491	-0.0670	0.2676	2144.9752	20794.6260
2611.511	-0.0418	0.2676	2145.0007	20794.6481
2611.532	-0.0922	0.2676	2145.0304	20794.6745
2611.552	-0.0953	0.2676	2145.0553	20794.6965
2611.572	-0.0576	0.2676	2145.0798	20794.7185
2611.593	-0.0512	0.2676	2145.1085	20794.7448
2611.613	-0.0576	0.1356	2145.1105	20794.7447
2611.634	-0.0985	0.2676	2145.1159	20794.7480
2611.654	-0.0324	0.2676	2145.1397	20794.7699
2611.674	-0.0859	0.1356	2145.1413	20794.7698
2611.695	-0.0985	0.1356	2145.1233	20794.7499
2611.715	-0.0355	0.1356	2145.1033	20794.7278
2611.735	-0.0418	0.1356	2145.0835	20794.7058
2611.756	-0.0764	0.1356	2145.0663	20794.6860
2611.776	-0.1300	0.2676	2145.0688	20794.6860
2611.796	-0.0418	0.2676	2145.0932	20794.7080
2611.817	-0.0607	0.2676	2145.1217	20794.7343
2611.837	-0.0953	0.1356	2145.1236	20794.7343
2611.857	-0.1143	0.1356	2145.1036	20794.7122
2611.877	-0.0481	0.2676	2145.1057	20794.7121
2611.898	-0.0418	0.1356	2145.1111	20794.7155
2611.918	-0.0450	0.2676	2145.1131	20794.7154
2611.938	-0.0985	0.2676	2145.1369	20794.7373
2611.959	-0.0639	0.2676	2145.1649	20794.7637
2611.979	-0.0512	0.1356	2145.1662	20794.7636
2611.999	-0.0733	0.1356	2145.1456	20794.7415
2612.020	-0.1205	0.1356	2145.1276	20794.7216
2612.040	-0.0481	0.1356	2145.1075	20794.6996
2612.060	-0.0229	0.1356	2145.0877	20794.6776
2612.081	-0.0985	0.2676	2145.0933	20794.6809
2612.101	-0.1111	0.2676	2145.1174	20794.7029
2612.121	-0.0481	0.1356	2145.1193	20794.7028
2612.142	-0.0450	0.1356	2145.1016	20794.6831
2612.162	-0.0953	0.1356	2145.0819	20794.6611
2612.182	-0.0985	0.1356	2145.0624	20794.6391
2612.203	-0.0481	0.2676	2145.0683	20794.6425
2612.223	-0.1111	0.1356	2145.0709	20794.6425
2612.244	-0.0859	0.1356	2145.0537	20794.6229
2612.264	-0.0324	0.1356	2145.0346	20794.6009
2612.284	-0.0796	0.1356	2145.0157	20794.5790
2612.304	-0.0953	0.2676	2145.0189	20794.5792
2612.325	-0.1048	0.2676	2145.0483	20794.6057
2612.345	-0.0796	0.1356	2145.0511	20794.6058
2612.365	-0.0512	0.1356	2145.0320	20794.5839
2612.386	-0.1111	0.2676	2145.0383	20794.5874
2612.406	-0.1143	0.1356	2145.0412	20794.5875
2612.426	-0.0639	0.1356	2145.0222	20794.5656
2612.447	-0.0481	0.1356	2145.0057	20794.5460
2612.467	-0.0985	0.2676	2145.0091	20794.5461
2612.487	-0.1017	0.1356	2145.0123	20794.5463
2612.507	-0.0418	0.2676	2145.0156	20794.5465
2612.528	-0.0418	0.2676	2145.0450	20794.5730
2612.548	-0.0985	0.1356	2145.0479	20794.5732
2612.568	-0.1205	0.2676	2145.0506	20794.5733
2612.589	-0.0607	0.1356	2145.0567	20794.5768
2612.609	-0.0166	0.1356	2145.0376	20794.5549
2612.629	-0.0701	0.1356	2145.0186	20794.5331
2612.650	-0.1174	0.2676	2145.0251	20794.5366
2612.670	-0.0796	0.1356	2145.0282	20794.5368
2612.690	-0.0355	0.1356	2145.0094	20794.5150
2612.710	-0.0639	0.1356	2144.9908	20794.4932
2612.731	-0.1048	0.1356	2144.9747	20794.4737
2612.751	-0.0544	0.1356	2144.9565	20794.4519
2612.772	-0.0764	0.2676	2144.9638	20794.4556
2612.792	-0.1174	0.1356	2144.9676	20794.4558
2612.812	-0.0670	0.2676	2144.9714	20794.4561
2612.833	-0.0639	0.2676	2145.0014	20794.4828
2612.853	-0.0859	0.1356	2145.0048	20794.4830
2612.873	-0.1048	0.1356	2144.9863	20794.4613
2612.894	-0.0670	0.2676	2144.9932	20794.4649
2612.914	-0.0324	0.2676	2145.0185	20794.4871
2612.934	-0.0670	0.1356	2145.0216	20794.4874
2612.955	-0.1080	0.1356	2145.0051	20794.4679
2612.975	-0.0639	0.2676	2145.0085	20794.4681
2612.995	-0.0260	0.1356	2145.0117	20794.4684
2613.015	-0.0701	0.1356	2144.9931	20794.4467
2613.036	-0.0953	0.2676	2144.9999	20794.4503
2613.056	-0.0701	0.2676	2145.0252	20794.4726
2613.077	-0.0481	0.1356	2145.0316	20794.4762
2613.097	-0.0764	0.1356	2145.0127	20794.4544
2613.117	-0.1300	0.2676	2145.0160	20794.4547
2613.137	-0.0544	0.2676	2145.0410	20794.4769
2613.158	-0.0292	0.2676	2145.0702	20794.5036
2613.178	-0.0733	0.1356	2145.0727	20794.5038
2613.198	-0.1017	0.1356	2145.0533	20794.4821
2613.219	-0.0639	0.2676	2145.0593	20794.4857
2613.239	-0.0166	0.2676	2145.0838	20794.5079
2613.259	-0.0922	0.1356	2145.0862	20794.5081
2613.280	-0.1080	0.2676	2145.0918	20794.5116
2613.300	-0.0544	0.2676	2145.1159	20794.5338
2613.320	-0.0607	0.2676	2145.1397	20794.5560
2613.341	-0.1080	0.1356	2145.1447	20794.5595
2613.361	-0.0512	0.2676	2145.1463	20794.5596
2613.382	-0.0450	0.1356	2145.1512	20794.5631
2613.402	-0.0796	0.2676	2145.1527	20794.5632
2613.422	-0.1174	0.2676	2145.1760	20794.5853
2613.442	-0.0576	0.2676	2145.1991	20794.6074
2613.463	-0.0418	0.2676	2145.2262	20794.6339
2613.483	-0.0828	0.2676	2145.2487	20794.6560
2613.503	-0.1048	0.2676	2145.2708	20794.6780
2613.524	-0.0859	0.1356	2145.2741	20794.6813
2613.544	-0.0418	0.1356	2145.2522	20794.6593
2613.564	-0.0544	0.2676	2145.2525	20794.6593
2613.584	-0.0953	0.2676	2145.2746	20794.6813
2613.605	-0.1174	0.1356	2145.2779	20794.6847
2613.625	-0.0355	0.2676	2145.2778	20794.6846
2613.645	-0.0481	0.2676	2145.2995	20794.7066
2613.666	-0.0796	0.2676	2145.3255	20794.7330
2613.686	-0.1017	0.2676	2145.3467	20794.7549
2613.706	-0.0355	0.1356	2145.3457	20794.7548
2613.727	-0.0576	0.2676	2145.3481	20794.7580
2613.747	-0.0796	0.2676	2145.3690	20794.7799
2613.767	-0.0953	0.1356	2145.3678	20794.7798
2613.788	-0.0166	0.2676	2145.3699	20794.7830
2613.808	-0.0387	0.2676	2145.3905	20794.8048
2613.828	-0.1017	0.2676	2145.4109	20794.8266
2613.848	-0.1205	0.2676	2145.4310	20794.8484
2613.869	-0.0198	0.2676	2145.4553	20794.8746
2613.889	-0.1080	0.2676	2145.4749	20794.8964
2613.910	-0.0953	0.2676	2145.4986	20794.9225
2613.930	-0.0418	0.2676	2145.5176	20794.9442
2613.951	-0.1111	0.1356	2145.5179	20794.9472
2613.971	-0.0576	0.1356	2145.4929	20794.9249
2613.992	-0.0796	0.2676	2145.4935	20794.9279
2614.012	-0.0953	0.2676	2145.5126	20794.9496
2614.033	-0.0450	0.2676	2145.5359	20794.9756
2614.053	-0.0764	0.1356	2145.5326	20794.9753
2614.073	-0.1205	0.2676	2145.5293	20794.9749
2614.094	-0.0355	0.2676	2145.5524	20795.0009
2614.114	-0.0387	0.2676	2145.5707	20795.0225
2614.134	-0.0922	0.2676	2145.5888	20795.0440
2614.155	-0.0828	0.2676	2145.6111	20795.0700
2614.175	-0.0418	0.2676	2145.6287	20795.0915
2614.195	-0.0544	0.2676	2145.6461	20795.1129
2614.216	-0.0764	0.2676	2145.6677	20795.1388
2614.236	-0.1111	0.1356	2145.6628	20795.1382
2614.256	-0.0828	0.2676	2145.6579	20795.1376
2614.276	-0.0512	0.1356	2145.6531	20795.1370
2614.297	-0.0796	0.2676	2145.6516	20795.1398
2614.317	-0.0828	0.1356	2145.6469	20795.1392
2614.337	-0.0796	0.2676	2145.6422	20795.1386
2614.358	-0.0387	0.2676	2145.6638	20795.1645
2614.378	-0.1080	0.2676	2145.6808	20795.1858
2614.398	-0.1300	0.1356	2145.6757	20795.1852
2614.419	-0.0796	0.2676	2145.6740	20795.1879
2614.439	-0.0198	0.1356	2145.6689	20795.1872
2614.459	-0.0639	0.1356	2145.6421	20795.1646
2614.480	-0.1143	0.1356	2145.6179	20795.1443
2614.500	-0.0796	0.1356	2145.5917	20795.1217
2614.520	-0.0418	0.1356	2145.5658	20795.0991
2614.540	-0.0576	0.1356	2145.5403	20795.0766
2614.561	-0.0953	0.1356	2145.5173	20795.0564
2614.581	-0.0481	0.2676	2145.5142	20795.0559
2614.602	-0.0701	0.1356	2145.5145	20795.0588
2614.622	-0.1174	0.1356	2145.4896	20795.0363
2614.642	-0.0450	0.1356	2145.4651	20795.0139
2614.663	-0.0324	0.1356	2145.4430	20794.9937
2614.683	-0.0891	0.1356	2145.4190	20794.9713
2614.703	-0.1111	0.1356	2145.3953	20794.9490
2614.724	-0.0512	0.2676	2145.3971	20794.9520
2614.744	-0.0355	0.1356	2145.3955	20794.9516
2614.764	-0.0670	0.1356	2145.3721	20794.9293
2614.785	-0.1205	0.1356	2145.3512	20794.9092
2614.805	-0.0670	0.1356	2145.3284	20794.8870
2614.825	0.0023	0.2676	2145.3277	20794.8867
2614.845	-0.0607	0.1356	2145.3270	20794.8864
2614.866	-0.1205	0.2676	2145.3296	20794.8895
2614.886	-0.0796	0.2676	2145.3507	20794.9112
2614.906	-0.0481	0.2676	2145.3716	20794.9329
2614.927	-0.0922	0.2676	2145.3966	20794.9590
2614.947	-0.1048	0.1356	2145.3951	20794.9586
2614.967	-0.0670	0.1356	2145.3716	20794.9363
2614.988	-0.0292	0.1356	2145.3508	20794.9162
2615.008	-0.0796	0.1356	2145.3279	20794.8939
2615.028	-0.0828	0.1356	2145.3054	20794.8717
2615.049	-0.0953	0.2676	2145.3083	20794.8748
2615.069	-0.0481	0.1356	2145.3078	20794.8745
2615.089	-0.0607	0.2676	2145.3074	20794.8743
2615.110	-0.0953	0.2676	2145.3332	20794.9004
2615.130	-0.0607	0.1356	2145.3324	20794.9002
2615.150	-0.0607	0.1356	2145.3098	20794.8779
2615.171	-0.0922	0.1356	2145.2897	20794.8579
2615.191	-0.0701	0.2676	2145.2895	20794.8577
2615.211	-0.0701	0.1356	2145.2892	20794.8574
2615.232	-0.0701	0.1356	2145.2694	20794.8375
2615.252	-0.1143	0.1356	2145.2476	20794.8153
2615.272	-0.0985	0.1356	2145.2260	20794.7931
2615.293	-0.0544	0.1356	2145.2069	20794.7732
2615.313	-0.0481	0.2676	2145.2077	20794.7731
2615.333	-0.0953	0.1356	2145.2085	20794.7730
2615.354	-0.0764	0.1356	2145.1897	20794.7531
2615.374	-0.0229	0.2676	2145.1907	20794.7530
2615.394	-0.0544	0.1356	2145.1917	20794.7529
2615.414	-0.1017	0.1356	2145.1709	20794.7308
2615.435	-0.0891	0.2676	2145.1755	20794.7341
2615.455	-0.0387	0.1356	2145.1766	20794.7340
2615.475	-0.0670	0.1356	2145.1560	20794.7120
2615.496	-0.0922	0.1356	2145.1378	20794.6922
2615.516	-0.0985	0.2676	2145.1395	20794.6922
2615.536	-0.0450	0.2676	2145.1630	20794.7141
2615.557	-0.0544	0.1356	2145.1676	20794.7174
2615.577	-0.0701	0.2676	2145.1689	20794.7174
2615.597	-0.0922	0.1356	2145.1702	20794.7173
2615.618	-0.0260	0.2676	2145.1748	20794.7206
2615.638	-0.0450	0.1356	2145.1760	20794.7205
2615.658	-0.1017	0.1356	2145.1553	20794.6985
2615.679	-0.0985	0.1356	2145.1372	20794.6787
2615.699	-0.0198	0.2676	2145.1389	20794.6787
2615.719	-0.1111	0.1356	2145.1405	20794.6787
2615.740	-0.0922	0.2676	2145.1455	20794.6821
2615.760	-0.0292	0.1356	2145.1470	20794.6820
2615.780	-0.0639	0.1356	2145.1267	20794.6600
2615.801	-0.1205	0.2676	2145.1319	20794.6634
2615.821	-0.0764	0.1356	2145.1336	20794.6634
2615.841	-0.0166	0.1356	2145.1135	20794.6414
2615.862	-0.0450	0.2676	2145.1188	20794.6448
2615.882	-0.0796	0.1356	2145.1207	20794.6449
2615.902	-0.0953	0.1356	2145.1007	20794.6229
2615.923	-0.0292	0.1356	2145.0832	20794.6033
2615.943	-0.0544	0.2676	2145.0856	20794.6033
2615.963	-0.0985	0.1356	2145.0879	20794.6034
2615.983	-0.0953	0.1356	2145.0683	20794.5815
2616.004	-0.0387	0.1356	2145.0512	20794.5619
2616.024	-0.0576	0.1356	2145.0321	20794.5401
2616.044	-0.0859	0.1356	2145.0133	20794.5183
2616.065	-0.0891	0.1356	2144.9969	20794.4987
2616.085	-0.0260	0.1356	2144.9784	20794.4770
2616.105	-0.0607	0.1356	2144.9602	20794.4552
2616.126	-0.0953	0.1356	2144.9445	20794.4358
2616.146	-0.1048	0.1356	2144.9267	20794.4141
2616.166	-0.0229	0.1356	2144.9092	20794.3924
2616.187	-0.0418	0.1356	2144.8941	20794.3730
2616.207	-0.0859	0.1356	2144.8769	20794.3514
2616.227	-0.1111	0.1356	2144.8600	20794.3299
2616.248	-0.0481	0.1356	2144.8455	20794.3106
2616.268	-0.0544	0.1356	2144.8290	20794.2890
2616.288	-0.0891	0.1356	2144.8126	20794.2675
2616.309	-0.0355	0.1356	2144.7987	20794.2483
2616.329	-0.0701	0.1356	2144.7828	20794.2269
2616.349	-0.0953	0.1356	2144.7670	20794.2054
2616.370	-0.0922	0.1356	2144.7537	20794.1863
2616.390	-0.0450	0.1356	2144.7383	20794.1649
2616.410	-0.0639	0.2676	2144.7450	20794.1656
2616.431	-0.0764	0.1356	2144.7549	20794.1696
2616.451	-0.1080	0.1356	2144.7395	20794.1482
2616.471	-0.0324	0.1356	2144.7243	20794.1269
2616.492	-0.0418	0.1356	2144.7115	20794.1078
2616.512	-0.0764	0.2676	2144.7185	20794.1085
2616.532	-0.0953	0.1356	2144.7254	20794.1092
2616.552	-0.0544	0.2676	2144.7322	20794.1100
2616.573	-0.0387	0.1356	2144.7422	20794.1140
2616.593	-0.0701	0.1356	2144.7270	20794.0927
2616.613	-0.1300	0.1356	2144.7119	20794.0715
2616.634	-0.0859	0.1356	2144.6993	20794.0525
2616.654	-0.0481	0.2676	2144.7064	20794.0533
2616.674	-0.0670	0.1356	2144.7135	20794.0541
2616.695	-0.1111	0.1356	2144.7008	20794.0351
2616.715	-0.0670	0.2676	2144.7080	20794.0359
2616.735	-0.0387	0.2676	2144.7369	20794.0587
2616.756	-0.0859	0.2676	2144.7698	20794.0859
2616.776	-0.1269	0.2676	2144.7979	20794.1086
2616.796	-0.0639	0.2676	2144.8257	20794.1313
2616.817	-0.0418	0.2676	2144.8575	20794.1584
2616.837	-0.0922	0.2676	2144.8846	20794.1810
2616.857	-0.0639	0.2676	2144.9113	20794.2036
2616.878	-0.0512	0.2676	2144.9420	20794.2306
2616.898	-0.0985	0.2676	2144.9680	20794.2532
2616.918	-0.1111	0.2676	2144.9936	20794.2757
2616.939	-0.0576	0.2676	2145.0234	20794.3026
2616.959	-0.0387	0.2676	2145.0483	20794.3250
2616.979	-0.0922	0.2676	2145.0730	20794.3475
2617.000	-0.1017	0.2676	2145.1017	20794.3743
2617.020	-0.0733	0.1356	2145.1039	20794.3747
2617.040	-0.0576	0.2676	2145.1059	20794.3750
2617.061	-0.0733	0.1356	2145.1113	20794.3788
2617.081	-0.0828	0.2676	2145.1133	20794.3791
2617.101	-0.0481	0.1356	2145.1153	20794.3795
2617.122	-0.0387	0.1356	2145.0976	20794.3601
2617.142	-0.0828	0.2676	2145.0998	20794.3605
2617.162	-0.1237	0.1356	2145.1020	20794.3609
2617.182	-0.0450	0.2676	2145.1041	20794.3613
2617.203	-0.0512	0.2676	2145.1324	20794.3881
2617.223	-0.0544	0.2676	2145.1560	20794.4105
2617.243	-0.1300	0.1356	2145.1575	20794.4108
2617.264	-0.0607	0.2676	2145.1622	20794.4145
2617.284	-0.0387	0.1356	2145.1636	20794.4148
2617.304	-0.0670	0.2676	2145.1649	20794.4151
2617.325	-0.1111	0.2676	2145.1925	20794.4419
2617.345	-0.0576	0.1356	2145.1935	20794.4421
2617.365	-0.0260	0.1356	2145.1726	20794.4205
2617.386	-0.0985	0.1356	2145.1542	20794.4010
2617.406	-0.0764	0.1356	2145.1338	20794.3794
2617.427	-0.0639	0.1356	2145.1160	20794.3600
2617.447	-0.0985	0.1356	2145.0960	20794.3385
2617.468	-0.0544	0.2676	2145.1016	20794.3422
2617.488	-0.0670	0.2676	2145.1255	20794.3646
2617.509	-0.1111	0.2676	2145.1536	20794.3914
2617.529	-0.0387	0.1356	2145.1551	20794.3918
2617.549	-0.0764	0.2676	2145.1566	20794.3921
2617.570	-0.0701	0.2676	2145.1843	20794.4189
2617.590	-0.0670	0.1356	2145.1854	20794.4192
2617.611	-0.0859	0.2676	2145.1898	20794.4229
2617.631	-0.0891	0.2676	2145.2126	20794.4452
2617.651	-0.0260	0.1356	2145.2134	20794.4455
2617.672	-0.0418	0.2676	2145.2174	20794.4491
2617.692	-0.0922	0.2676	2145.2400	20794.4714
2617.712	-0.1174	0.1356	2145.2403	20794.4716
2617.732	-0.0355	0.1356	2145.2189	20794.4499
2617.753	-0.0481	0.1356	2145.1999	20794.4304
2617.773	-0.0922	0.1356	2145.1789	20794.4088
2617.793	-0.1269	0.1356	2145.1582	20794.3871
2617.814	-0.0418	0.1356	2145.1400	20794.3677
2617.834	-0.0387	0.1356	2145.1198	20794.3461
2617.854	-0.0828	0.1356	2145.0998	20794.3246
2617.875	-0.1332	0.2676	2145.1053	20794.3284
2617.895	-0.0607	0.1356	2145.1074	20794.3288
2617.915	-0.0607	0.1356	2145.0876	20794.3072
2617.935	-0.0701	0.1356	2145.0680	20794.2857
2617.956	-0.1080	0.2676	2145.0739	20794.2896
2617.976	-0.0670	0.2676	2145.0982	20794.3120
2617.996	-0.0418	0.1356	2145.1004	20794.3125
2618.017	-0.0828	0.1356	2145.0829	20794.2932
2618.037	-0.0953	0.2676	2145.0852	20794.2937
2618.057	-0.0607	0.1356	2145.0876	20794.2941
2618.078	-0.0481	0.2676	2145.0932	20794.2980
2618.098	-0.0828	0.1356	2145.0954	20794.2984
2618.119	-0.0953	0.2676	2145.1009	20794.3023
2618.139	-0.0260	0.1356	2145.1031	20794.3027
2618.159	-0.0733	0.1356	2145.0833	20794.2812
2618.180	-0.0796	0.1356	2145.0660	20794.2620
2618.200	-0.0229	0.1356	2145.0467	20794.2405
2618.220	-0.0450	0.2676	2145.0495	20794.2410
2618.241	-0.0953	0.1356	2145.0557	20794.2449
2618.261	-0.1080	0.2676	2145.0583	20794.2455
2618.281	-0.0324	0.2676	2145.0829	20794.2680
2618.302	-0.0764	0.2676	2145.1115	20794.2949
2618.322	-0.0701	0.2676	2145.1353	20794.3174
2618.342	-0.1332	0.2676	2145.1589	20794.3398
2618.362	-0.0418	0.1356	2145.1603	20794.3402
2618.383	-0.0355	0.2676	2145.1650	20794.3440
2618.403	-0.0733	0.2676	2145.1882	20794.3664
2618.423	-0.1048	0.2676	2145.2111	20794.3887
2618.444	-0.0607	0.2676	2145.2381	20794.4155
2618.464	-0.0512	0.2676	2145.2604	20794.4378
2618.484	-0.0544	0.1356	2145.2605	20794.4381
2618.505	-0.0953	0.2676	2145.2640	20794.4418
2618.525	-0.0607	0.2676	2145.2859	20794.4640
2618.545	-0.0166	0.1356	2145.2858	20794.4643
2618.565	-0.0576	0.2676	2145.2856	20794.4645
2618.586	-0.1332	0.1356	2145.2887	20794.4682
2618.606	-0.0922	0.1356	2145.2667	20794.4464
2618.626	-0.0292	0.2676	2145.2667	20794.4467
2618.647	-0.0607	0.2676	2145.2931	20794.4734
2618.667	-0.0891	0.1356	2145.2928	20794.4737
2618.688	-0.0229	0.1356	2145.2729	20794.4542
2618.708	-0.0891	0.2676	2145.2729	20794.4545
2618.728	-0.0953	0.1356	2145.2729	20794.4547
2618.749	-0.0418	0.1356	2145.2532	20794.4353
2618.769	-0.0670	0.2676	2145.2534	20794.4356
2618.789	-0.0828	0.2676	2145.2755	20794.4579
2618.810	-0.0922	0.1356	2145.2788	20794.4615
2618.830	-0.0544	0.2676	2145.2787	20794.4617
2618.850	-0.0166	0.2676	2145.3005	20794.4840
2618.871	-0.0764	0.1356	2145.3034	20794.4876
2618.891	-0.1048	0.2676	2145.3030	20794.4878
2618.911	-0.0576	0.2676	2145.3245	20794.5100
2618.931	-0.0229	0.2676	2145.3457	20794.5322
2618.952	-0.0639	0.1356	2145.3481	20794.5357
2618.972	-0.1080	0.1356	2145.3253	20794.5139
2618.992	-0.0512	0.2676	2145.3246	20794.5141
2619.013	-0.0292	0.1356	2145.3273	20794.5177
2619.033	-0.0701	0.2676	2145.3266	20794.5178
2619.053	-0.1237	0.1356	2145.3259	20794.5180
2619.074	-0.0796	0.2676	2145.3285	20794.5216
2619.094	-0.0040	0.1356	2145.3278	20794.5218
2619.114	-0.0733	0.2676	2145.3271	20794.5220
2619.135	-0.1111	0.1356	2145.3297	20794.5255
2619.155	-0.0891	0.1356	2145.3072	20794.5037
2619.175	-0.0324	0.2676	2145.3067	20794.5039
2619.195	-0.0891	0.2676	2145.3281	20794.5261
2619.216	-0.1143	0.1356	2145.3307	20794.5296
2619.236	-0.0355	0.1356	2145.3081	20794.5078
2619.257	-0.0512	0.2676	2145.3110	20794.5114
2619.277	-0.0953	0.2676	2145.3324	20794.5336
2619.298	-0.0418	0.2676	2145.3579	20794.5602
2619.318	-0.0670	0.1356	2145.3568	20794.5603
2619.338	-0.0891	0.1356	2145.3339	20794.5385
2619.358	-0.1111	0.2676	2145.3331	20794.5386
2619.379	-0.0607	0.1356	2145.3357	20794.5422
2619.399	-0.0544	0.2676	2145.3349	20794.5423
2619.419	-0.0891	0.1356	2145.3341	20794.5425
2619.440	-0.1143	0.2676	2145.3366	20794.5460
2619.460	-0.0387	0.2676	2145.3577	20794.5681
2619.480	-0.0512	0.1356	2145.3566	20794.5683
2619.501	-0.0859	0.2676	2145.3588	20794.5717
2619.521	-0.1111	0.1356	2145.3577	20794.5719
2619.541	-0.0859	0.1356	2145.3348	20794.5500
2619.561	-0.0418	0.1356	2145.3122	20794.5282
2619.582	-0.0701	0.2676	2145.3150	20794.5317
2619.602	-0.1205	0.2676	2145.3363	20794.5539
2619.622	-0.0576	0.2676	2145.3573	20794.5760
2619.643	-0.0166	0.1356	2145.3596	20794.5795
2619.663	-0.0733	0.2676	2145.3585	20794.5796
2619.683	-0.1048	0.2676	2145.3793	20794.6017
2619.704	-0.0891	0.2676	2145.4042	20794.6282
2619.724	-0.0135	0.1356	2145.4025	20794.6283
2619.744	-0.0859	0.2676	2145.4009	20794.6283
2619.764	-0.1080	0.1356	2145.3993	20794.6284
2619.785	-0.1048	0.1356	2145.3781	20794.6087
2619.805	-0.0355	0.2676	2145.3767	20794.6088
2619.826	-0.1017	0.1356	2145.3787	20794.6122
2619.846	-0.0828	0.1356	2145.3555	20794.5903
2619.866	-0.0418	0.1356	2145.3326	20794.5684
2619.887	-0.0670	0.1356	2145.3122	20794.5488
2619.907	-0.1017	0.1356	2145.2899	20794.5270
2619.927	-0.1080	0.1356	2145.2678	20794.5052
2619.948	-0.0387	0.1356	2145.2482	20794.4857
2619.968	-0.0481	0.1356	2145.2266	20794.4639
2619.988	-0.1080	0.2676	2145.2272	20794.4642
2620.009	-0.0922	0.1356	2145.2311	20794.4678
2620.029	-0.0450	0.1356	2145.2097	20794.4461
2620.049	-0.0733	0.2676	2145.2105	20794.4463
2620.069	-0.0953	0.1356	2145.2112	20794.4466
2620.090	-0.0859	0.1356	2145.1924	20794.4272
2620.110	-0.0512	0.2676	2145.1934	20794.4275
2620.130	-0.0670	0.1356	2145.1943	20794.4278
2620.151	-0.1048	0.2676	2145.1986	20794.4315
2620.171	-0.1048	0.1356	2145.1995	20794.4318
2620.191	-0.0324	0.2676	2145.2004	20794.4321
2620.212	-0.0450	0.2676	2145.2276	20794.4588
2620.232	-0.0859	0.2676	2145.2500	20794.4810
2620.252	-0.1080	0.2676	2145.2721	20794.5032
2620.272	-0.0481	0.2676	2145.2940	20794.5254
2620.293	-0.0355	0.1356	2145.2970	20794.5290
2620.313	-0.0891	0.2676	2145.2967	20794.5292
2620.333	-0.1143	0.1356	2145.2964	20794.5293
2620.354	-0.0355	0.1356	2145.2764	20794.5098
2620.374	-0.0733	0.2676	2145.2764	20794.5100
2620.395	-0.1111	0.2676	2145.3026	20794.5366
2620.415	-0.0387	0.2676	2145.3241	20794.5588
2620.435	-0.0701	0.1356	2145.3234	20794.5589
2620.456	-0.0891	0.1356	2145.3031	20794.5393
2620.476	-0.0953	0.1356	2145.2809	20794.5175
2620.496	-0.0387	0.2676	2145.2808	20794.5177
2620.517	-0.0701	0.1356	2145.2840	20794.5212
2620.537	-0.1143	0.1356	2145.2620	20794.4995
2620.557	-0.1111	0.1356	2145.2402	20794.4777
2620.577	-0.0418	0.1356	2145.2187	20794.4560
2620.598	-0.0387	0.1356	2145.1998	20794.4365
2620.618	-0.0953	0.1356	2145.1788	20794.4148
2620.638	-0.1237	0.1356	2145.1581	20794.3931
2620.659	-0.0387	0.1356	2145.1399	20794.3738
2620.679	-0.0639	0.1356	2145.1197	20794.3522
2620.699	-0.0891	0.1356	2145.0997	20794.3306
2620.720	-0.1205	0.1356	2145.0823	20794.3113
2620.740	-0.0639	0.1356	2145.0628	20794.2898
2620.760	-0.0135	0.2676	2145.0654	20794.2902
2620.781	-0.0859	0.2676	2145.0942	20794.3171
2620.801	-0.1205	0.1356	2145.0964	20794.3176
2620.821	-0.0544	0.2676	2145.0986	20794.3180
2620.841	-0.0166	0.1356	2145.1008	20794.3185
2620.862	-0.0670	0.1356	2145.0833	20794.2992
2620.882	-0.0953	0.1356	2145.0638	20794.2777
2620.902	-0.0733	0.1356	2145.0445	20794.2562
2620.923	-0.0387	0.2676	2145.0507	20794.2601
2620.943	-0.1205	0.2676	2145.0753	20794.2826
2620.964	-0.0701	0.1356	2145.0811	20794.2864
2620.984	-0.0701	0.2676	2145.0834	20794.2869
2621.005	-0.1143	0.2676	2145.1121	20794.3138
2621.025	-0.0544	0.2676	2145.1359	20794.3362
2621.046	-0.0859	0.2676	2145.1639	20794.3631
2621.066	-0.0481	0.2676	2145.1871	20794.3855
2621.087	-0.0512	0.1356	2145.1915	20794.3892
2621.107	-0.1048	0.1356	2145.1706	20794.3675
2621.127	-0.1080	0.1356	2145.1500	20794.3459
2621.148	-0.0544	0.1356	2145.1319	20794.3266
2621.168	-0.0576	0.2676	2145.1336	20794.3271
2621.188	-0.0922	0.1356	2145.1354	20794.3275
2621.208	-0.1237	0.2676	2145.1371	20794.3279
2621.229	-0.0292	0.2676	2145.1650	20794.3548
2621.249	-0.0701	0.1356	2145.1663	20794.3552
2621.269	-0.0922	0.2676	2145.1676	20794.3556
2621.290	-0.1205	0.1356	2145.1723	20794.3593
2621.310	-0.0355	0.1356	2145.1517	20794.3377
2621.330	-0.0418	0.2676	2145.1531	20794.3381
2621.351	-0.0701	0.2676	2145.1809	20794.3650
2621.371	-0.1111	0.2676	2145.2039	20794.3874
2621.391	-0.0450	0.1356	2145.2047	20794.3877
2621.412	-0.0481	0.1356	2145.1859	20794.3684
2621.432	-0.0764	0.1356	2145.1652	20794.3468
2621.452	-0.1237	0.1356	2145.1446	20794.3252
2621.472	-0.0512	0.2676	2145.1462	20794.3256
2621.493	-0.0324	0.1356	2145.1511	20794.3294
2621.513	-0.0764	0.2676	2145.1526	20794.3298
2621.533	-0.0985	0.2676	2145.1759	20794.3522
2621.554	-0.0639	0.1356	2145.1805	20794.3560
2621.574	-0.0450	0.1356	2145.1597	20794.3344
2621.595	-0.0953	0.2676	2145.1645	20794.3382
2621.615	-0.0418	0.2676	2145.1877	20794.3606
2621.635	-0.0544	0.1356	2145.1887	20794.3610
2621.656	-0.0891	0.1356	2145.1701	20794.3416
2621.676	-0.1269	0.1356	2145.1495	20794.3201
2621.696	-0.0292	0.1356	2145.1292	20794.2985
2621.717	-0.0576	0.1356	2145.1113	20794.2793
2621.737	-0.0544	0.1356	2145.0915	20794.2578
2621.757	-0.1300	0.2676	2145.0937	20794.2583
2621.777	-0.0639	0.1356	2145.0959	20794.2588
2621.798	-0.0355	0.1356	2145.0785	20794.2396
2621.818	-0.0576	0.1356	2145.0591	20794.2182
2621.838	-0.1017	0.1356	2145.0398	20794.1968
2621.859	-0.0828	0.2676	2145.0461	20794.2007
2621.879	-0.0260	0.1356	2145.0489	20794.2013
2621.899	-0.0512	0.2676	2145.0517	20794.2019
2621.920	-0.0953	0.2676	2145.0807	20794.2289
2621.940	-0.0701	0.2676	2145.1049	20794.2514
2621.960	-0.0387	0.1356	2145.1070	20794.2520
2621.980	-0.0701	0.2676	2145.1090	20794.2525
2622.001	-0.1237	0.1356	2145.1144	20794.2564
2622.035	-0.0292	0.2676	2145.1631	20794.3039
2622.056	-0.1048	0.2676	2145.1907	20794.3308
2622.076	-0.0670	0.2676	2145.2136	20794.3532
2622.097	-0.0701	0.2676	2145.2406	20794.3800
2622.117	-0.0828	0.2676	2145.2628	20794.4024
2622.138	-0.0324	0.2676	2145.2892	20794.4291
2622.158	-0.0418	0.2676	2145.3109	20794.4514
2622.179	-0.0985	0.1356	2145.3137	20794.4551
2622.199	-0.0418	0.2676	2145.3132	20794.4553
2622.219	-0.0764	0.2676	2145.3345	20794.4776
2622.239	-0.1237	0.1356	2145.3337	20794.4778
2622.260	-0.1017	0.2676	2145.3363	20794.4814
2622.280	-0.0292	0.2676	2145.3573	20794.5036
2622.300	-0.0701	0.1356	2145.3562	20794.5038
2622.321	-0.0764	0.2676	2145.3585	20794.5074
2622.341	-0.1111	0.2676	2145.3793	20794.5296
2622.361	-0.0418	0.1356	2145.3779	20794.5298
2622.382	-0.0387	0.1356	2145.3570	20794.5102
2622.402	-0.0922	0.1356	2145.3341	20794.4884
2622.422	-0.0922	0.2676	2145.3333	20794.4887
2622.442	-0.0324	0.2676	2145.3543	20794.5109
2622.463	-0.0639	0.1356	2145.3566	20794.5144
2622.483	-0.1111	0.1356	2145.3337	20794.4926
2622.503	-0.1111	0.2676	2145.3329	20794.4929
2622.524	-0.0292	0.2676	2145.3585	20794.5195
2622.544	-0.0576	0.1356	2145.3574	20794.5197
2622.564	-0.0828	0.2676	2145.3563	20794.5199
2622.585	-0.0891	0.1356	2145.3586	20794.5235
2622.605	-0.0576	0.1356	2145.3356	20794.5017
2622.625	-0.0450	0.1356	2145.3129	20794.4799
2622.646	-0.0701	0.1356	2145.2928	20794.4604
2622.666	-0.1143	0.1356	2145.2707	20794.4387
2622.686	-0.0639	0.2676	2145.2707	20794.4390
2622.707	-0.0481	0.2676	2145.2970	20794.4657
2622.727	-0.1080	0.1356	2145.2967	20794.4660
2622.747	-0.0512	0.2676	2145.2963	20794.4662
2622.768	-0.0324	0.2676	2145.3223	20794.4929
2622.788	-0.1111	0.1356	2145.3217	20794.4931
2622.808	-0.0953	0.1356	2145.2992	20794.4714
2622.829	-0.0418	0.2676	2145.3022	20794.4750
2622.849	-0.0544	0.1356	2145.3018	20794.4752
2622.869	-0.0891	0.2676	2145.3014	20794.4755
2622.890	-0.1143	0.2676	2145.3273	20794.5021
2622.910	-0.0512	0.2676	2145.3485	20794.5243
2622.930	-0.0387	0.2676	2145.3694	20794.5465
2622.951	-0.1048	0.2676	2145.3944	20794.5731
2622.971	-0.1080	0.1356	2145.3929	20794.5732
2622.991	-0.0607	0.2676	2145.3914	20794.5733
2623.011	-0.0292	0.1356	2145.3899	20794.5735
2623.032	-0.0859	0.2676	2145.3917	20794.5769
2623.052	-0.0953	0.2676	2145.4121	20794.5990
2623.072	-0.0544	0.1356	2145.4103	20794.5991
2623.093	-0.0387	0.2676	2145.4119	20794.6026
2623.113	-0.0670	0.2676	2145.4320	20794.6246
2623.133	-0.1205	0.2676	2145.4518	20794.6467
2623.154	-0.0639	0.1356	2145.4529	20794.6501
2623.174	-0.0418	0.2676	2145.4507	20794.6501
2623.194	-0.0512	0.2676	2145.4703	20794.6721
2623.215	-0.1080	0.2676	2145.4941	20794.6985
2623.235	-0.0670	0.1356	2145.4913	20794.6985
2623.255	-0.0260	0.2676	2145.4885	20794.6984
2623.276	-0.0764	0.2676	2145.5121	20794.7248
2623.296	-0.0639	0.1356	2145.5091	20794.7248
2623.317	-0.0292	0.2676	2145.5095	20794.7281
2623.337	-0.0828	0.1356	2145.5065	20794.7280
2623.357	-0.0953	0.1356	2145.4817	20794.7059
2623.378	-0.0481	0.1356	2145.4594	20794.6862
2623.398	-0.0512	0.1356	2145.4352	20794.6642
2623.418	-0.0859	0.1356	2145.4113	20794.6422
2623.438	-0.0985	0.1356	2145.3877	20794.6202
2623.459	-0.0387	0.2676	2145.3896	20794.6237
2623.479	-0.0229	0.1356	2145.3881	20794.6237
2623.499	-0.0922	0.1356	2145.3648	20794.6018
2623.520	-0.0891	0.1356	2145.3440	20794.5822
2623.540	-0.0639	0.1356	2145.3213	20794.5603
2623.560	-0.0450	0.1356	2145.2988	20794.5385
2623.580	-0.0764	0.1356	2145.2766	20794.5166
2623.601	-0.1017	0.2676	2145.2798	20794.5202
2623.621	-0.0764	0.1356	2145.2797	20794.5204
2623.641	-0.0387	0.2676	2145.2796	20794.5206
2623.662	-0.0639	0.1356	2145.2829	20794.5241
2623.682	-0.0891	0.1356	2145.2609	20794.5023
2623.702	-0.0701	0.1356	2145.2391	20794.4805
2623.723	-0.0355	0.1356	2145.2199	20794.4611
2623.743	-0.0796	0.1356	2145.1987	20794.4393
2623.763	-0.1205	0.1356	2145.1777	20794.4176
2623.784	-0.0859	0.1356	2145.1593	20794.3982
2623.804	-0.0166	0.1356	2145.1388	20794.3766
2623.824	-0.0576	0.1356	2145.1186	20794.3550
2623.845	-0.1332	0.2676	2145.1239	20794.3587
2623.865	-0.0481	0.2676	2145.1476	20794.3811
2623.886	-0.0670	0.1356	2145.1524	20794.3848
2623.906	-0.1111	0.1356	2145.1321	20794.3632
2623.926	-0.0639	0.1356	2145.1120	20794.3416
2623.946	-0.0260	0.1356	2145.0921	20794.3200
2623.967	-0.0733	0.2676	2145.0977	20794.3238
2623.987	-0.1205	0.1356	2145.0998	20794.3243
2624.007	-0.0891	0.2676	2145.1020	20794.3247
2624.028	-0.0324	0.2676	2145.1304	20794.3516
2624.048	-0.0544	0.1356	2145.1321	20794.3520
2624.068	-0.0985	0.1356	2145.1120	20794.3304
2624.089	-0.0764	0.2676	2145.1173	20794.3342
2624.109	-0.0450	0.2676	2145.1411	20794.3566
2624.129	-0.0607	0.1356	2145.1427	20794.3570
2624.150	-0.0953	0.1356	2145.1247	20794.3376
2624.170	-0.0985	0.2676	2145.1265	20794.3381
2624.190	-0.0103	0.1356	2145.1283	20794.3385
2624.210	-0.0607	0.2676	2145.1301	20794.3389
2624.231	-0.0953	0.2676	2145.1582	20794.3657
2624.251	-0.0985	0.2676	2145.1814	20794.3881
2624.271	-0.0387	0.2676	2145.2044	20794.4104
2624.292	-0.0828	0.2676	2145.2315	20794.4372
2624.312	-0.0796	0.1356	2145.2320	20794.4375
2624.332	-0.0859	0.1356	2145.2107	20794.4158
2624.353	-0.0512	0.2676	2145.2148	20794.4195
2624.373	-0.0512	0.1356	2145.2155	20794.4198
2624.394	-0.0512	0.2676	2145.2195	20794.4235
2624.414	-0.0387	0.1356	2145.2201	20794.4238
2624.435	-0.1143	0.1356	2145.2012	20794.4044
2624.455	-0.0481	0.1356	2145.1802	20794.3827
2624.476	-0.0576	0.1356	2145.1617	20794.3634
2624.496	-0.0922	0.2676	2145.1631	20794.3637
2624.517	-0.0639	0.2676	2145.1907	20794.3906
2624.537	-0.1048	0.2676	2145.2136	20794.4129
2624.557	-0.0764	0.1356	2145.2143	20794.4132
2624.578	-0.0607	0.2676	2145.2183	20794.4169
2624.598	-0.0985	0.2676	2145.2409	20794.4392
2624.619	-0.0796	0.1356	2145.2446	20794.4428
2624.639	-0.0166	0.2676	2145.2449	20794.4431
2624.659	-0.0544	0.2676	2145.2671	20794.4654
2624.679	-0.0953	0.2676	2145.2890	20794.4876
2624.700	-0.1048	0.1356	2145.2921	20794.4912
2624.720	-0.0260	0.1356	2145.2700	20794.4695
2624.740	-0.0481	0.2676	2145.2700	20794.4697
2624.761	-0.1143	0.1356	2145.2734	20794.4733
2624.781	-0.1080	0.1356	2145.2515	20794.4516
2624.801	-0.0544	0.1356	2145.2299	20794.4299
2624.822	-0.0450	0.2676	2145.2337	20794.4335
2624.842	-0.0764	0.2676	2145.2560	20794.4558
2624.862	-0.1237	0.1356	2145.2562	20794.4561
2624.882	-0.0450	0.2676	2145.2564	20794.4564
2624.903	-0.0450	0.1356	2145.2599	20794.4600
2624.923	-0.0670	0.2676	2145.2601	20794.4602
2624.943	-0.1048	0.2676	2145.2821	20794.4825
2624.964	-0.0670	0.1356	2145.2853	20794.4861
2624.984	-0.0576	0.2676	2145.2851	20794.4863
2625.004	-0.0701	0.1356	2145.2849	20794.4865
2625.025	-0.1174	0.1356	2145.2651	20794.4670
2625.045	-0.0512	0.2676	2145.2652	20794.4673
2625.065	-0.0387	0.2676	2145.2871	20794.4895
2625.086	-0.0891	0.1356	2145.2903	20794.4931
2625.106	-0.0796	0.1356	2145.2682	20794.4714
2625.127	-0.0576	0.2676	2145.2715	20794.4750
2625.147	-0.0985	0.2676	2145.2934	20794.4972
2625.167	-0.0701	0.2676	2145.3150	20794.5194
2625.188	-0.0324	0.1356	2145.3178	20794.5229
2625.208	-0.0670	0.1356	2145.2953	20794.5011
2625.228	-0.0922	0.2676	2145.2950	20794.5014
2625.249	-0.1080	0.1356	2145.2981	20794.5049
2625.269	-0.0260	0.2676	2145.2977	20794.5051
2625.289	-0.0512	0.1356	2145.2974	20794.5053
2625.309	-0.1237	0.1356	2145.2752	20794.4836
2625.330	-0.1111	0.2676	2145.2785	20794.4871
2625.350	-0.0198	0.1356	2145.2784	20794.4874
2625.370	-0.0324	0.2676	2145.2783	20794.4876
2625.391	-0.1143	0.1356	2145.2816	20794.4912
2625.411	-0.1363	0.1356	2145.2596	20794.4694
2625.431	-0.0481	0.2676	2145.2597	20794.4697
2625.452	-0.0481	0.2676	2145.2861	20794.4964
2625.472	-0.0733	0.1356	2145.2860	20794.4966
2625.492	-0.1143	0.1356	2145.2639	20794.4748
2625.512	-0.0764	0.2676	2145.2640	20794.4751
2625.533	-0.0387	0.1356	2145.2674	20794.4787
2625.553	-0.0733	0.1356	2145.2456	20794.4569
2625.573	-0.0922	0.2676	2145.2459	20794.4572
2625.594	-0.0607	0.1356	2145.2496	20794.4608
2625.614	-0.0418	0.1356	2145.2280	20794.4391
2625.634	-0.0764	0.2676	2145.2285	20794.4394
2625.655	-0.0985	0.2676	2145.2554	20794.4661
2625.675	-0.0544	0.1356	2145.2556	20794.4664
2625.696	-0.1048	0.1356	2145.2361	20794.4469
2625.716	-0.1363	0.1356	2145.2147	20794.4252
2625.736	-0.0418	0.2676	2145.2154	20794.4255
2625.756	-0.0607	0.2676	2145.2380	20794.4478
2625.777	-0.0859	0.1356	2145.2417	20794.4514
2625.797	-0.1332	0.1356	2145.2202	20794.4297
2625.817	-0.0796	0.1356	2145.1990	20794.4081
2625.838	-0.0229	0.1356	2145.1803	20794.3887
2625.858	-0.0576	0.1356	2145.1596	20794.3670
2625.878	-0.0859	0.2676	2145.1610	20794.3674
2625.899	-0.0859	0.2676	2145.1886	20794.3942
2625.919	-0.0229	0.1356	2145.1897	20794.3946
2625.939	-0.0607	0.1356	2145.1688	20794.3729
2625.959	-0.0985	0.2676	2145.1701	20794.3733
2625.980	-0.1017	0.2676	2145.1977	20794.4001
2626.000	-0.0260	0.1356	2145.1986	20794.4005
2626.020	-0.0639	0.1356	2145.1776	20794.3788
2626.041	-0.1048	0.1356	2145.1592	20794.3595
2626.061	-0.0828	0.1356	2145.1387	20794.3379
2626.081	-0.0260	0.1356	2145.1185	20794.3163
2626.102	-0.0512	0.1356	2145.1008	20794.2970
2626.122	-0.0733	0.1356	2145.0811	20794.2755
2626.142	-0.0922	0.1356	2145.0616	20794.2540
2626.163	-0.0387	0.1356	2145.0446	20794.2348
2626.183	-0.0418	0.1356	2145.0256	20794.2134
2626.203	-0.0953	0.1356	2145.0068	20794.1920
2626.224	-0.0418	0.1356	2144.9905	20794.1729
2626.244	-0.0639	0.1356	2144.9721	20794.1515
2626.265	-0.1048	0.2676	2144.9792	20794.1555
2626.285	-0.0450	0.2676	2145.0047	20794.1782
2626.305	-0.0355	0.1356	2145.0080	20794.1788
2626.325	-0.1017	0.1356	2144.9894	20794.1574
2626.346	-0.0891	0.1356	2144.9733	20794.1383
2626.366	-0.0639	0.2676	2144.9771	20794.1390
2626.386	-0.0229	0.1356	2144.9807	20794.1397
2626.407	-0.0764	0.1356	2144.9648	20794.1206
2626.427	-0.1111	0.1356	2144.9467	20794.0993
2626.447	-0.0544	0.2676	2144.9508	20794.1000
2626.468	-0.0576	0.1356	2144.9581	20794.1041
2626.488	-0.0796	0.2676	2144.9620	20794.1048
2626.508	-0.1111	0.1356	2144.9659	20794.1055
2626.529	-0.0387	0.1356	2144.9501	20794.0865
2626.549	-0.0607	0.1356	2144.9322	20794.0653
2626.569	-0.0670	0.1356	2144.9146	20794.0440
2626.590	-0.1143	0.2676	2144.9224	20794.0482
2626.610	-0.0450	0.2676	2144.9486	20794.0709
2626.630	-0.0418	0.1356	2144.9526	20794.0717
2626.651	-0.0859	0.1356	2144.9370	20794.0527
2626.671	-0.1205	0.2676	2144.9412	20794.0535
2626.691	-0.0607	0.2676	2144.9671	20794.0763
2626.712	-0.0450	0.1356	2144.9743	20794.0804
2626.732	-0.0985	0.2676	2144.9780	20794.0811
2626.752	-0.0796	0.1356	2144.9816	20794.0818
2626.773	-0.0355	0.1356	2144.9657	20794.0629
2626.793	-0.0607	0.1356	2144.9476	20794.0416
2626.814	-0.1111	0.2676	2144.9550	20794.0458
2626.834	-0.0512	0.1356	2144.9589	20794.0466
2626.854	-0.0607	0.1356	2144.9410	20794.0254
2626.875	-0.0985	0.1356	2144.9255	20794.0065
2626.895	-0.0670	0.2676	2144.9298	20794.0073
2626.915	-0.0324	0.1356	2144.9341	20794.0081
2626.935	-0.0733	0.1356	2144.9164	20793.9870
2626.956	-0.1143	0.2676	2144.9242	20793.9912
2626.976	-0.0859	0.1356	2144.9285	20793.9920
2626.996	-0.0324	0.1356	2144.9109	20793.9709
2627.017	-0.0764	0.2676	2144.9188	20793.9751
2627.037	-0.1080	0.1356	2144.9232	20793.9760
2627.057	-0.1205	0.1356	2144.9057	20793.9549
2627.078	-0.0324	0.1356	2144.8906	20793.9361
2627.098	-0.0639	0.1356	2144.8735	20793.9150
2627.118	-0.0796	0.2676	2144.8785	20793.9160
2627.139	-0.0859	0.1356	2144.8867	20793.9203
2627.159	-0.0103	0.2676	2144.8915	20793.9212
2627.179	-0.0607	0.1356	2144.8963	20793.9222
2627.199	-0.0985	0.1356	2144.8791	20793.9011
2627.220	-0.0953	0.1356	2144.8644	20793.8824
2627.240	-0.0387	0.2676	2144.8694	20793.8833
2627.260	-0.0576	0.2676	2144.8963	20793.9063
2627.281	-0.0796	0.1356	2144.9043	20793.9106
2627.301	-0.1111	0.2676	2144.9089	20793.9116
2627.321	-0.0512	0.1356	2144.9134	20793.9125
2627.342	-0.1017	0.1356	2144.8983	20793.8938
2627.363	-0.0324	0.1356	2144.8833	20793.8750
2627.383	-0.0764	0.2676	2144.8882	20793.8760
2627.403	-0.0953	0.1356	2144.8930	20793.8770
2627.424	-0.0387	0.1356	2144.8781	20793.8583
2627.444	-0.0387	0.2676	2144.8830	20793.8593
2627.464	-0.0733	0.1356	2144.8878	20793.8603
2627.485	-0.1017	0.1356	2144.8730	20793.8416
2627.505	-0.0607	0.1356	2144.8561	20793.8207
2627.525	-0.0355	0.1356	2144.8394	20793.7998
2627.545	-0.0670	0.1356	2144.8230	20793.7789
2627.566	-0.1111	0.1356	2144.8090	20793.7603
2627.586	-0.0481	0.1356	2144.7929	20793.7394
2627.606	-0.0292	0.1356	2144.7770	20793.7186
2627.627	-0.0733	0.1356	2144.7635	20793.7001
2627.647	-0.0985	0.2676	2144.7699	20793.7013
2627.667	-0.0639	0.1356	2144.7761	20793.7025
2627.688	-0.0135	0.1356	2144.7627	20793.6840
2627.708	-0.0701	0.1356	2144.7472	20793.6633
2627.728	-0.1143	0.1356	2144.7319	20793.6426
2627.749	-0.0796	0.1356	2144.7190	20793.6241
2627.769	-0.0418	0.1356	2144.7041	20793.6035
2627.789	-0.0670	0.1356	2144.6893	20793.5828
2627.809	-0.1048	0.1356	2144.6747	20793.5622
2627.830	-0.0701	0.1356	2144.6625	20793.5439
2627.850	-0.0260	0.1356	2144.6483	20793.5233
2627.870	-0.0639	0.2676	2144.6560	20793.5247
2627.891	-0.0985	0.2676	2144.6900	20793.5526
2627.911	-0.0701	0.1356	2144.6973	20793.5540
2627.932	-0.0670	0.1356	2144.6848	20793.5357
2627.952	-0.1017	0.1356	2144.6703	20793.5151
2627.973	-0.0481	0.2676	2144.6811	20793.5200
2627.993	-0.0828	0.1356	2144.6885	20793.5214
2628.014	-0.0576	0.1356	2144.6762	20793.5031
2628.034	-0.0701	0.1356	2144.6617	20793.4826
2628.055	-0.0859	0.1356	2144.6497	20793.4644
2628.075	-0.0387	0.2676	2144.6575	20793.4659
2628.095	-0.0481	0.1356	2144.6652	20793.4674
2628.116	-0.0828	0.1356	2144.6531	20793.4492
2628.136	-0.0733	0.1356	2144.6390	20793.4287
2628.156	-0.0166	0.1356	2144.6250	20793.4083
2628.177	-0.0418	0.1356	2144.6135	20793.3902
2628.197	-0.0733	0.1356	2144.5998	20793.3698
2628.217	-0.0859	0.1356	2144.5863	20793.3495
2628.238	-0.0481	0.1356	2144.5753	20793.3314
2628.258	-0.0639	0.1356	2144.5621	20793.3111
2628.278	-0.1111	0.1356	2144.5491	20793.2908
2628.298	-0.1332	0.2676	2144.5581	20793.2926
2628.319	-0.0607	0.1356	2144.5704	20793.2976
2628.339	-0.0544	0.1356	2144.5573	20793.2774
2628.359	-0.1174	0.1356	2144.5443	20793.2571
2628.380	-0.0953	0.2676	2144.5567	20793.2623
2628.400	-0.0292	0.1356	2144.5657	20793.2640
2628.420	-0.0670	0.2676	2144.5745	20793.2658
2628.441	-0.0891	0.2676	2144.6095	20793.2940
2628.461	-0.0953	0.2676	2144.6396	20793.3177
2628.481	-0.0292	0.2676	2144.6693	20793.3414
2628.502	-0.0733	0.1356	2144.6802	20793.3464
2628.522	-0.1205	0.2676	2144.6876	20793.3481
2628.542	-0.0922	0.1356	2144.6948	20793.3497
2628.563	-0.0292	0.2676	2144.7054	20793.3548
2628.583	-0.0607	0.1356	2144.7124	20793.3564
2628.604	-0.0828	0.1356	2144.6998	20793.3383
2628.624	-0.0198	0.2676	2144.7069	20793.3400
2628.644	-0.0922	0.1356	2144.7140	20793.3417
2628.665	-0.1080	0.1356	2144.7013	20793.3236
2628.685	-0.0764	0.1356	2144.6866	20793.3033
2628.705	-0.0198	0.1356	2144.6720	20793.2831
2628.725	-0.0764	0.1356	2144.6577	20793.2628
2628.746	-0.1080	0.2676	2144.6687	20793.2680
2628.766	-0.0733	0.2676	2144.6980	20793.2917
2628.786	-0.0040	0.1356	2144.7052	20793.2934
2628.807	-0.0796	0.2676	2144.7156	20793.2985
2628.827	-0.0953	0.2676	2144.7444	20793.3222
2628.847	-0.0953	0.2676	2144.7728	20793.3459
2628.868	-0.0387	0.2676	2144.8053	20793.3740
2628.888	-0.0733	0.2676	2144.8330	20793.3976
2628.908	-0.0828	0.2676	2144.8603	20793.4212
2628.928	-0.0985	0.2676	2144.8873	20793.4447
2628.949	-0.0418	0.2676	2144.9184	20793.4727
2628.969	-0.0544	0.1356	2144.9228	20793.4742
2628.989	-0.0953	0.2676	2144.9272	20793.4757
2629.010	-0.1080	0.2676	2144.9577	20793.5036
2629.030	-0.0355	0.1356	2144.9616	20793.5051
2629.050	-0.0292	0.2676	2144.9655	20793.5066
2629.071	-0.0859	0.2676	2144.9956	20793.5345
2629.091	-0.0985	0.2676	2145.0209	20793.5579
2629.111	-0.0418	0.2676	2145.0459	20793.5812
2629.132	-0.0324	0.2676	2145.0750	20793.6090
2629.152	-0.0985	0.2676	2145.0993	20793.6324
2629.173	-0.0450	0.2676	2145.1277	20793.6601
2629.193	-0.0544	0.2676	2145.1514	20793.6834
2629.213	-0.1017	0.2676	2145.1747	20793.7066
2629.234	-0.0544	0.2676	2145.2022	20793.7342
2629.254	-0.0198	0.2676	2145.2249	20793.7574
2629.274	-0.0607	0.2676	2145.2474	20793.7805
2629.295	-0.1237	0.2676	2145.2740	20793.8081
2629.315	-0.0891	0.2676	2145.2958	20793.8311
2629.335	-0.0229	0.2676	2145.3173	20793.8541
2629.355	-0.0607	0.1356	2145.3168	20793.8552
2629.376	-0.0985	0.2676	2145.3195	20793.8596
2629.396	-0.0922	0.2676	2145.3408	20793.8825
2629.416	-0.0229	0.2676	2145.3618	20793.9055
2629.437	-0.0450	0.2676	2145.3869	20793.9329
2629.457	-0.0891	0.2676	2145.4073	20793.9558
2629.477	-0.0985	0.1356	2145.4056	20793.9567
2629.498	-0.0387	0.1356	2145.3843	20793.9379
2629.518	-0.0576	0.2676	2145.3829	20793.9388
2629.538	-0.0859	0.2676	2145.4034	20793.9617
2629.558	-0.1143	0.1356	2145.4017	20793.9626
2629.579	-0.0544	0.2676	2145.4034	20793.9668
2629.599	-0.0512	0.2676	2145.4236	20793.9897
2629.619	-0.0859	0.1356	2145.4217	20793.9906
2629.640	-0.1048	0.2676	2145.4232	20793.9948
2629.660	-0.0607	0.2676	2145.4431	20794.0176
2629.680	-0.0639	0.2676	2145.4629	20794.0404
2629.701	-0.0670	0.1356	2145.4638	20794.0445
2629.721	-0.0670	0.2676	2145.4614	20794.0453
2629.742	-0.0512	0.2676	2145.4853	20794.0725
2629.762	-0.1080	0.2676	2145.5045	20794.0953
2629.782	-0.0828	0.1356	2145.5016	20794.0960
2629.803	-0.0198	0.2676	2145.5020	20794.1001
2629.823	-0.0544	0.1356	2145.4991	20794.1008
2629.843	-0.0953	0.2676	2145.4963	20794.1015
2629.863	-0.0733	0.2676	2145.5153	20794.1242
2629.884	-0.0481	0.2676	2145.5386	20794.1513
2629.904	-0.0387	0.2676	2145.5571	20794.1740
2629.924	-0.0922	0.2676	2145.5754	20794.1966
2629.945	-0.1017	0.2676	2145.5979	20794.2236
2629.965	-0.0670	0.1356	2145.5938	20794.2242
2629.985	-0.0292	0.1356	2145.5679	20794.2027
2630.006	-0.0544	0.2676	2145.5675	20794.2067
2630.026	-0.1080	0.2676	2145.5857	20794.2292
2630.046	-0.0701	0.2676	2145.6036	20794.2518
2630.066	-0.0008	0.2676	2145.6213	20794.2743
2630.087	-0.0670	0.1356	2145.6203	20794.2781
2630.107	-0.1048	0.1356	2145.5941	20794.2566
2630.127	-0.0828	0.2676	2145.5900	20794.2572
2630.148	-0.0292	0.1356	2145.5894	20794.2610
2630.168	-0.0764	0.2676	2145.5854	20794.2615
2630.188	-0.1111	0.2676	2145.6033	20794.2840
2630.209	-0.0859	0.1356	2145.6025	20794.2879
2630.229	-0.0355	0.2676	2145.5984	20794.2884
2630.249	-0.0607	0.2676	2145.6162	20794.3108
2630.270	-0.1048	0.2676	2145.6381	20794.3377
2630.290	-0.0481	0.2676	2145.6554	20794.3601
2630.311	-0.0607	0.2676	2145.6769	20794.3869
2630.331	-0.1017	0.1356	2145.6718	20794.3873
2630.351	-0.0859	0.1356	2145.6450	20794.3657
2630.371	-0.0387	0.2676	2145.6403	20794.3660
2630.392	-0.0324	0.2676	2145.6620	20794.3929
2630.412	-0.1111	0.2676	2145.6790	20794.4152
2630.432	-0.1048	0.1356	2145.6739	20794.4155
2630.453	-0.0135	0.1356	2145.6492	20794.3961
2630.473	-0.0607	0.1356	2145.6226	20794.3745
2630.493	-0.0985	0.1356	2145.5964	20794.3529
2630.514	-0.0859	0.2676	2145.5957	20794.3566
2630.534	-0.0418	0.1356	2145.5916	20794.3570
2630.554	-0.0670	0.2676	2145.5876	20794.3574
2630.574	-0.0891	0.1356	2145.5837	20794.3578
2630.595	-0.0891	0.2676	2145.5831	20794.3615
2630.615	-0.0355	0.1356	2145.5792	20794.3619
2630.635	-0.0576	0.2676	2145.5754	20794.3623
2630.656	-0.0922	0.2676	2145.5978	20794.3891
2630.676	-0.0953	0.1356	2145.5938	20794.3895
2630.696	-0.0198	0.2676	2145.5897	20794.3898
2630.717	-0.0576	0.2676	2145.6120	20794.4166
2630.737	-0.0733	0.2676	2145.6296	20794.4389
2630.757	-0.1174	0.1356	2145.6252	20794.4392
2630.777	-0.0544	0.1356	2145.5989	20794.4175
2630.798	-0.0481	0.1356	2145.5752	20794.3981
2630.818	-0.0922	0.2676	2145.5714	20794.3985
2630.839	-0.0953	0.1356	2145.5710	20794.4022
2630.859	-0.0481	0.2676	2145.5672	20794.4025
2630.879	-0.1017	0.2676	2145.5854	20794.4248
2630.900	-0.0670	0.1356	2145.5848	20794.4285
2630.920	-0.0512	0.1356	2145.5590	20794.4068
2630.940	-0.0670	0.1356	2145.5336	20794.3852
2630.961	-0.0985	0.1356	2145.5107	20794.3658
2630.981	-0.1017	0.1356	2145.4858	20794.3442
2631.001	-0.0607	0.1356	2145.4613	20794.3226
2631.022	-0.0387	0.1356	2145.4393	20794.3033
2631.042	-0.0859	0.1356	2145.4154	20794.2818
2631.062	-0.0985	0.1356	2145.3917	20794.2603
2631.082	-0.0481	0.1356	2145.3683	20794.2388
2631.103	-0.0166	0.1356	2145.3475	20794.2197
2631.123	-0.0953	0.1356	2145.3247	20794.1983
2631.143	-0.1205	0.1356	2145.3022	20794.1769
2631.164	-0.0576	0.1356	2145.2822	20794.1578
2631.184	-0.0387	0.1356	2145.2602	20794.1364
2631.204	-0.0607	0.1356	2145.2385	20794.1151
2631.225	-0.1205	0.1356	2145.2192	20794.0961
2631.245	-0.0733	0.1356	2145.1980	20794.0748
2631.265	-0.0135	0.1356	2145.1771	20794.0536
2631.286	-0.0828	0.1356	2145.1587	20794.0346
2631.306	-0.1237	0.1356	2145.1382	20794.0135
2631.326	-0.0639	0.1356	2145.1180	20793.9923
2631.346	-0.0355	0.1356	2145.0981	20793.9712
2631.367	-0.0670	0.1356	2145.0806	20793.9523
2631.387	-0.1048	0.1356	2145.0611	20793.9313
2631.408	-0.0229	0.1356	2145.0441	20793.9125
2631.428	-0.1080	0.1356	2145.0251	20793.8914
2631.449	-0.0512	0.1356	2145.0086	20793.8727
2631.469	-0.0607	0.1356	2144.9900	20793.8517
2631.490	-0.0985	0.2676	2144.9969	20793.8561
2631.510	-0.0481	0.1356	2145.0003	20793.8571
2631.531	-0.0670	0.1356	2144.9840	20793.8384
2631.551	-0.1017	0.1356	2144.9658	20793.8175
2631.571	-0.0481	0.1356	2144.9477	20793.7966
2631.592	-0.0891	0.1356	2144.9322	20793.7779
2631.612	-0.0985	0.2676	2144.9364	20793.7791
2631.632	-0.0859	0.1356	2144.9406	20793.7802
2631.653	-0.0198	0.2676	2144.9480	20793.7847
2631.673	-0.0607	0.2676	2144.9739	20793.8077
2631.693	-0.1017	0.1356	2144.9776	20793.8088
2631.714	-0.0922	0.2676	2144.9846	20793.8133
2631.734	-0.0387	0.1356	2144.9882	20793.8143
2631.754	-0.0544	0.1356	2144.9699	20793.7934
2631.774	-0.0953	0.1356	2144.9518	20793.7726
2631.795	-0.1048	0.1356	2144.9362	20793.7540
2631.815	-0.0260	0.1356	2144.9185	20793.7331
2631.835	-0.0418	0.1356	2144.9010	20793.7123
2631.856	-0.0953	0.2676	2144.9090	20793.7169
2631.876	-0.0953	0.1356	2144.9135	20793.7181
2631.896	-0.0355	0.1356	2144.8961	20793.6973
2631.917	-0.0481	0.1356	2144.8812	20793.6788
2631.937	-0.1017	0.1356	2144.8642	20793.6581
2631.957	-0.1143	0.1356	2144.8474	20793.6373
2631.978	-0.0418	0.1356	2144.8331	20793.6189
2631.998	-0.0292	0.1356	2144.8167	20793.5983
2632.018	-0.0828	0.1356	2144.8006	20793.5776
2632.038	-0.0891	0.1356	2144.7846	20793.5570
2632.059	-0.0481	0.1356	2144.7710	20793.5387
2632.079	-0.0733	0.1356	2144.7554	20793.5181
2632.100	-0.1332	0.1356	2144.7423	20793.4999
2632.120	-0.0324	0.2676	2144.7489	20793.5013
2632.140	-0.0576	0.2676	2144.7772	20793.5248
2632.161	-0.0828	0.1356	2144.7867	20793.5296
2632.181	-0.1174	0.1356	2144.7709	20793.5090
2632.201	-0.0607	0.2676	2144.7772	20793.5105
2632.221	-0.0324	0.1356	2144.7833	20793.5119
2632.242	-0.0922	0.2676	2144.7928	20793.5167
2632.262	-0.1080	0.2676	2144.8206	20793.5402
2632.282	-0.0670	0.2676	2144.8481	20793.5636
2632.303	-0.0418	0.2676	2144.8797	20793.5914
2632.323	-0.0607	0.1356	2144.8845	20793.5928
2632.343	-0.0953	0.2676	2144.8894	20793.5941
2632.364	-0.0796	0.1356	2144.8975	20793.5988
2632.384	-0.0324	0.2676	2144.9021	20793.6002
2632.404	-0.0764	0.1356	2144.9068	20793.6015
2632.424	-0.1048	0.2676	2144.9113	20793.6028
2632.445	-0.0859	0.1356	2144.9191	20793.6075
2632.465	-0.0198	0.1356	2144.9017	20793.5869
2632.485	-0.0670	0.2676	2144.9063	20793.5883
2632.506	-0.1080	0.2676	2144.9371	20793.6161
2632.526	-0.0891	0.1356	2144.9413	20793.6174
2632.546	-0.0324	0.2676	2144.9454	20793.6187
2632.567	-0.0450	0.1356	2144.9528	20793.6234
2632.587	-0.0922	0.1356	2144.9349	20793.6027
2632.607	-0.0544	0.1356	2144.9173	20793.5821
2632.628	-0.0418	0.2676	2144.9250	20793.5868
2632.648	-0.0891	0.2676	2144.9512	20793.6101
2632.669	-0.0544	0.2676	2144.9815	20793.6379
2632.689	-0.0450	0.2676	2145.0070	20793.6612
2632.709	-0.1048	0.2676	2145.0321	20793.6844
2632.730	-0.0922	0.2676	2145.0614	20793.7121
2632.750	-0.0260	0.1356	2145.0640	20793.7133
2632.771	-0.0670	0.1356	2145.0470	20793.6948
2632.791	-0.1111	0.2676	2145.0498	20793.6960
2632.811	-0.0544	0.2676	2145.0744	20793.7192
2632.832	-0.0387	0.2676	2145.1032	20793.7468
2632.852	-0.0891	0.1356	2145.1053	20793.7480
2632.872	-0.0607	0.2676	2145.1073	20793.7492
2632.893	-0.0450	0.1356	2145.1127	20793.7537
2632.913	-0.0733	0.2676	2145.1147	20793.7548
2632.933	-0.1080	0.2676	2145.1385	20793.7779
2632.954	-0.0324	0.1356	2145.1435	20793.7824
2632.974	-0.0418	0.1356	2145.1232	20793.7616
2632.995	-0.1017	0.2676	2145.1284	20793.7661
2633.015	-0.0639	0.2676	2145.1520	20793.7892
2633.035	-0.0260	0.1356	2145.1535	20793.7903
2633.056	-0.0701	0.1356	2145.1354	20793.7717
2633.076	-0.1017	0.1356	2145.1152	20793.7508
2633.096	-0.0324	0.1356	2145.0953	20793.7300
2633.117	-0.0481	0.1356	2145.0779	20793.7114
2633.137	-0.1111	0.1356	2145.0585	20793.6907
2633.157	-0.0607	0.2676	2145.0611	20793.6919
2633.178	-0.0355	0.2676	2145.0900	20793.7196
2633.198	-0.0922	0.2676	2145.1141	20793.7427
2633.219	-0.0607	0.2676	2145.1424	20793.7703
2633.239	-0.0670	0.1356	2145.1440	20793.7715
2633.259	-0.0764	0.2676	2145.1456	20793.7726
2633.280	-0.0922	0.2676	2145.1734	20793.8001
2633.300	-0.0135	0.2676	2145.1965	20793.8232
2633.321	-0.0922	0.2676	2145.2237	20793.8507
2633.341	-0.1017	0.1356	2145.2243	20793.8517
2633.361	-0.0260	0.2676	2145.2249	20793.8528
2633.382	-0.0607	0.1356	2145.2288	20793.8572
2633.402	-0.0922	0.2676	2145.2294	20793.8582
2633.422	-0.0828	0.1356	2145.2299	20793.8592
2633.443	-0.0512	0.2676	2145.2337	20793.8636
2633.463	-0.0828	0.2676	2145.2561	20793.8866
2633.484	-0.0828	0.1356	2145.2596	20793.8909
2633.504	-0.0450	0.2676	2145.2597	20793.8919
2633.524	-0.0639	0.2676	2145.2817	20793.9148
2633.545	-0.0985	0.2676	2145.3079	20793.9422
2633.565	-0.0198	0.2676	2145.3293	20793.9651
2633.585	-0.0701	0.2676	2145.3504	20793.9880
2633.606	-0.0922	0.2676	2145.3757	20794.0153
2633.626	-0.0922	0.2676	2145.3963	20794.0381
2633.647	-0.0418	0.1356	2145.3980	20794.0422
2633.667	-0.0764	0.1356	2145.3746	20794.0210
2633.687	-0.1174	0.1356	2145.3514	20793.9999
2633.708	-0.0450	0.2676	2145.3538	20794.0041
2633.728	-0.0859	0.1356	2145.3527	20794.0049
2633.748	-0.1017	0.2676	2145.3517	20794.0057
2633.769	-0.0387	0.1356	2145.3540	20794.0099
2633.789	-0.0639	0.2676	2145.3530	20794.0108
2633.810	-0.1048	0.2676	2145.3783	20794.0380
2633.830	-0.0481	0.1356	2145.3769	20794.0388
2633.850	-0.0450	0.1356	2145.3538	20794.0176
2633.871	-0.0828	0.2676	2145.3561	20794.0218
2633.891	-0.0953	0.1356	2145.3550	20794.0226
2633.911	-0.0135	0.1356	2145.3321	20794.0015
2633.932	-0.0922	0.1356	2145.3117	20793.9826
2633.952	-0.0985	0.1356	2145.2894	20793.9615
2633.973	-0.0355	0.2676	2145.2925	20793.9657
2633.993	-0.0576	0.1356	2145.2922	20793.9666
2634.013	-0.0985	0.1356	2145.2701	20793.9455
2634.034	-0.0796	0.1356	2145.2505	20793.9267
2634.054	-0.0481	0.2676	2145.2507	20793.9276
2634.074	-0.1017	0.2676	2145.2729	20793.9505
2634.095	-0.0953	0.1356	2145.2762	20793.9548
2634.115	-0.0481	0.1356	2145.2543	20793.9337
2634.136	-0.0764	0.2676	2145.2578	20793.9380
2634.156	-0.1143	0.2676	2145.2798	20793.9609
2634.176	-0.0512	0.1356	2145.2797	20793.9618
2634.197	-0.0576	0.1356	2145.2600	20793.9429
2634.217	-0.1017	0.2676	2145.2601	20793.9439
2634.237	-0.0859	0.1356	2145.2603	20793.9448
2634.258	-0.0355	0.2676	2145.2637	20793.9490
2634.278	-0.0733	0.1356	2145.2638	20793.9499
2634.298	-0.1080	0.1356	2145.2421	20793.9289
2634.319	-0.0512	0.2676	2145.2458	20793.9331
2634.339	-0.0576	0.2676	2145.2679	20793.9561
2634.360	-0.0953	0.1356	2145.2713	20793.9603
2634.380	-0.0512	0.2676	2145.2713	20793.9612
2634.400	-0.0639	0.2676	2145.2932	20793.9841
2634.421	-0.1048	0.1356	2145.2962	20793.9883
2634.441	-0.0953	0.1356	2145.2741	20793.9672
2634.462	-0.0229	0.2676	2145.2774	20793.9714
2634.482	-0.0828	0.2676	2145.2991	20793.9943
2634.502	-0.0891	0.1356	2145.2988	20793.9951
2634.523	-0.0324	0.2676	2145.3018	20793.9993
2634.543	-0.0828	0.2676	2145.3233	20794.0221
2634.563	-0.0828	0.1356	2145.3226	20794.0229
2634.584	-0.0481	0.2676	2145.3253	20794.0271
2634.604	-0.0796	0.2676	2145.3465	20794.0499
2634.625	-0.1017	0.1356	2145.3489	20794.0540
2634.645	-0.0891	0.1356	2145.3261	20794.0328
2634.665	-0.0418	0.2676	2145.3254	20794.0336
2634.686	-0.0891	0.2676	2145.3510	20794.0609
2634.706	-0.0985	0.2676	2145.3718	20794.0836
2634.726	-0.0387	0.1356	2145.3706	20794.0843
2634.747	-0.0891	0.2676	2145.3727	20794.0884
2634.767	-0.1174	0.2676	2145.3933	20794.1112
2634.788	-0.0418	0.2676	2145.4180	20794.1383
2634.808	-0.0670	0.2676	2145.4380	20794.1609
2634.828	-0.0891	0.2676	2145.4578	20794.1836
2634.849	-0.0985	0.2676	2145.4818	20794.2106
2634.869	-0.0324	0.1356	2145.4791	20794.2112
2634.889	-0.0796	0.2676	2145.4765	20794.2118
2634.910	-0.0985	0.1356	2145.4773	20794.2157
2634.930	-0.0607	0.1356	2145.4529	20794.1943
2634.950	-0.0764	0.2676	2145.4506	20794.1949
2634.971	-0.0953	0.1356	2145.4517	20794.1988
2634.991	-0.0418	0.1356	2145.4276	20794.1774
2635.012	-0.0481	0.1356	2145.4060	20794.1583
2635.032	-0.1017	0.1356	2145.3825	20794.1370
2635.052	-0.1237	0.2676	2145.3811	20794.1377
2635.073	-0.0450	0.1356	2145.3831	20794.1417
2635.093	-0.0891	0.1356	2145.3598	20794.1204
2635.114	-0.0733	0.1356	2145.3391	20794.1013
2635.134	-0.0544	0.2676	2145.3382	20794.1021
2635.155	-0.1300	0.1356	2145.3407	20794.1061
2635.175	-0.0701	0.2676	2145.3399	20794.1068
2635.195	-0.0198	0.1356	2145.3390	20794.1075
2635.216	-0.0670	0.1356	2145.3186	20794.0885
2635.236	-0.1143	0.2676	2145.3180	20794.0893
2635.256	-0.0040	0.2676	2145.3392	20794.1120
2635.277	-0.0481	0.1356	2145.3417	20794.1160
2635.297	-0.1080	0.2676	2145.3408	20794.1167
2635.317	-0.0670	0.1356	2145.3400	20794.1174
2635.338	-0.0418	0.1356	2145.3195	20794.0984
2635.358	-0.0828	0.1356	2145.2970	20794.0771
2635.378	-0.0733	0.2676	2145.2967	20794.0779
2635.399	-0.0355	0.1356	2145.2997	20794.0820
2635.419	-0.0576	0.1356	2145.2775	20794.0607
2635.440	-0.1143	0.2676	2145.2808	20794.0648
2635.460	-0.0701	0.2676	2145.3025	20794.0876
2635.480	-0.0324	0.2676	2145.3240	20794.1103
2635.501	-0.0891	0.2676	2145.3496	20794.1374
2635.521	-0.0891	0.2676	2145.3705	20794.1601
2635.541	-0.0040	0.2676	2145.3911	20794.1827
2635.562	-0.0576	0.1356	2145.3929	20794.1867
2635.582	-0.0985	0.1356	2145.3696	20794.1653
2635.602	-0.0355	0.2676	2145.3683	20794.1659
2635.623	-0.0450	0.2676	2145.3934	20794.1930
2635.643	-0.0859	0.2676	2145.4137	20794.2156
2635.664	-0.0764	0.1356	2145.4153	20794.2195
2635.684	-0.0387	0.2676	2145.4135	20794.2201
2635.704	-0.1017	0.2676	2145.4336	20794.2426
2635.725	-0.0701	0.1356	2145.4349	20794.2465
2635.745	-0.0418	0.1356	2145.4110	20794.2251
2635.766	-0.1143	0.1356	2145.3896	20794.2059
2635.786	-0.0922	0.1356	2145.3663	20794.1845
2635.806	-0.0355	0.1356	2145.3432	20794.1631
2635.827	-0.0859	0.1356	2145.3227	20794.1440
2635.847	-0.1300	0.2676	2145.3221	20794.1447
2635.867	-0.0576	0.2676	2145.3433	20794.1673
2635.888	-0.0512	0.1356	2145.3457	20794.1713
2635.908	-0.1017	0.2676	2145.3448	20794.1720
2635.929	-0.0701	0.2676	2145.3702	20794.1990
2635.949	-0.0292	0.1356	2145.3689	20794.1996
2635.969	-0.0828	0.2676	2145.3677	20794.2002
2635.990	-0.0953	0.2676	2145.3928	20794.2272
2636.010	-0.0324	0.1356	2145.3913	20794.2278
2636.030	-0.0450	0.1356	2145.3679	20794.2064
2636.051	-0.1017	0.2676	2145.3700	20794.2103
2636.071	-0.0764	0.1356	2145.3688	20794.2109
2636.092	-0.0512	0.2676	2145.3709	20794.2148
2636.112	-0.0953	0.1356	2145.3697	20794.2154
2636.132	-0.1080	0.1356	2145.3466	20794.1940
2636.153	-0.0103	0.1356	2145.3260	20794.1748
2636.173	-0.0733	0.2676	2145.3253	20794.1755
2636.193	-0.1269	0.1356	2145.3247	20794.1761
2636.214	-0.0355	0.2676	2145.3273	20794.1801
2636.234	-0.0450	0.1356	2145.3266	20794.1807
2636.254	-0.0985	0.2676	2145.3259	20794.1813
2636.275	-0.0891	0.2676	2145.3515	20794.2083
2636.295	-0.0481	0.2676	2145.3724	20794.2309
2636.316	-0.0859	0.1356	2145.3745	20794.2348
2636.336	-0.0891	0.1356	2145.3513	20794.2134
2636.356	-0.0324	0.1356	2145.3285	20794.1920
2636.377	-0.0607	0.2676	2145.3311	20794.1959
2636.397	-0.1048	0.1356	2145.3303	20794.1965
2636.418	-0.0292	0.1356	2145.3100	20794.1774
2636.438	-0.0701	0.2676	2145.3095	20794.1780
2636.458	-0.1111	0.2676	2145.3309	20794.2006
2636.479	-0.0512	0.1356	2145.3335	20794.2046
2636.499	-0.0418	0.2676	2145.3327	20794.2051
2636.519	-0.0985	0.1356	2145.3319	20794.2057
2636.540	-0.0859	0.2676	2145.3345	20794.2097
2636.560	-0.0072	0.2676	2145.3556	20794.2322
2636.581	-0.0733	0.1356	2145.3578	20794.2361
2636.601	-0.1048	0.1356	2145.3349	20794.2147
2636.621	-0.0324	0.2676	2145.3341	20794.2153
2636.642	-0.0512	0.1356	2145.3367	20794.2192
2636.662	-0.0985	0.1356	2145.3140	20794.1978
2636.682	-0.0607	0.2676	2145.3134	20794.1984
2636.703	-0.0387	0.2676	2145.3392	20794.2254
2636.723	-0.0891	0.1356	2145.3384	20794.2260
2636.743	-0.1269	0.2676	2145.3375	20794.2265
2636.764	-0.0544	0.1356	2145.3400	20794.2304
2636.784	-0.0639	0.1356	2145.3173	20794.2090
2636.805	-0.0922	0.2676	2145.3201	20794.2129
2636.825	-0.0576	0.1356	2145.3195	20794.2135
2636.845	-0.0512	0.1356	2145.2970	20794.1921
2636.866	-0.0796	0.1356	2145.2771	20794.1730
2636.886	-0.0859	0.1356	2145.2551	20794.1516
2636.906	-0.0292	0.2676	2145.2553	20794.1523
2636.927	-0.0953	0.1356	2145.2589	20794.1563
2636.947	-0.1237	0.1356	2145.2372	20794.1350
2636.968	-0.0260	0.1356	2145.2180	20794.1159
2636.988	-0.0607	0.1356	2145.1968	20794.0946
2637.008	-0.0985	0.2676	2145.1977	20794.0953
2637.029	-0.0292	0.1356	2145.2020	20794.0994
2637.049	-0.0387	0.1356	2145.1810	20794.0782
2637.070	-0.1143	0.2676	2145.1854	20794.0823
2637.090	-0.0607	0.1356	2145.1865	20794.0830
2637.110	-0.0576	0.2676	2145.1876	20794.0837
2637.131	-0.1205	0.1356	2145.1919	20794.0878
2637.151	-0.0733	0.1356	2145.1711	20794.0666
2637.172	-0.0355	0.1356	2145.1527	20794.0476
2637.192	-0.0701	0.1356	2145.1323	20794.0264
2637.212	-0.1205	0.2676	2145.1341	20794.0272
2637.233	-0.0229	0.1356	2145.1391	20794.0314
2637.253	-0.0764	0.1356	2145.1189	20794.0102
2637.273	-0.1048	0.1356	2145.0989	20793.9890
2637.294	-0.0576	0.1356	2145.0815	20793.9702
2637.314	-0.0701	0.1356	2145.0620	20793.9491
2637.334	-0.1017	0.1356	2145.0428	20793.9280
2637.355	-0.0922	0.1356	2145.0260	20793.9092
2637.375	-0.0166	0.1356	2145.0072	20793.8882
2637.396	-0.0733	0.1356	2144.9909	20793.8694
2637.416	-0.1111	0.1356	2144.9725	20793.8485
2637.436	-0.0418	0.1356	2144.9544	20793.8275
2637.457	-0.0796	0.1356	2144.9387	20793.8089
2637.477	-0.1111	0.1356	2144.9210	20793.7880
2637.497	-0.0764	0.1356	2144.9035	20793.7671
2637.518	-0.0701	0.1356	2144.8885	20793.7485
2637.538	-0.0859	0.1356	2144.8714	20793.7277
2637.559	-0.1111	0.1356	2144.8568	20793.7091
2637.579	-0.0670	0.1356	2144.8401	20793.6884
2637.599	-0.0953	0.1356	2144.8237	20793.6676
2637.620	-0.1111	0.1356	2144.8096	20793.6492
2637.640	-0.0292	0.1356	2144.7935	20793.6285
2637.660	-0.0544	0.1356	2144.7777	20793.6078
2637.681	-0.1205	0.1356	2144.7642	20793.5894
2637.701	-0.0796	0.1356	2144.7487	20793.5688
2637.722	-0.0764	0.1356	2144.7356	20793.5504
2637.742	-0.1174	0.1356	2144.7204	20793.5299
2637.762	-0.0670	0.2676	2144.7273	20793.5313
2637.783	-0.0512	0.1356	2144.7374	20793.5361
2637.803	-0.1048	0.1356	2144.7222	20793.5155
2637.824	-0.0953	0.1356	2144.7095	20793.4972
2637.844	-0.0355	0.2676	2144.7165	20793.4987
2637.864	-0.0796	0.1356	2144.7234	20793.5002
2637.885	-0.1080	0.2676	2144.7336	20793.5050
2637.905	-0.0292	0.1356	2144.7403	20793.5065
2637.925	-0.0450	0.1356	2144.7251	20793.4860
2637.946	-0.1048	0.1356	2144.7123	20793.4677
2637.966	-0.0922	0.2676	2144.7193	20793.4692
2637.987	-0.0418	0.1356	2144.7295	20793.4741
2638.007	-0.1080	0.1356	2144.7144	20793.4536
2638.027	-0.1300	0.2676	2144.7214	20793.4551
2638.048	-0.0450	0.1356	2144.7316	20793.4600
2638.068	-0.0355	0.1356	2144.7164	20793.4396
2638.088	-0.1048	0.1356	2144.7015	20793.4191
2638.109	-0.0639	0.1356	2144.6890	20793.4010
2638.129	-0.0418	0.2676	2144.6963	20793.4026
2638.149	-0.0985	0.1356	2144.7035	20793.4042
2638.170	-0.1048	0.1356	2144.6909	20793.3860
2638.190	-0.0387	0.1356	2144.6763	20793.3657
2638.211	-0.0639	0.1356	2144.6641	20793.3476
2638.231	-0.1269	0.1356	2144.6499	20793.3273
2638.251	-0.0387	0.1356	2144.6358	20793.3070
2638.272	-0.0355	0.1356	2144.6241	20793.2890
2638.292	-0.1017	0.1356	2144.6103	20793.2687
2638.312	-0.0859	0.1356	2144.5967	20793.2485
2638.333	-0.0481	0.2676	2144.6085	20793.2536
2638.353	-0.0985	0.1356	2144.6167	20793.2554
2638.374	-0.0544	0.1356	2144.6053	20793.2375
2638.394	-0.0418	0.2676	2144.6136	20793.2393
2638.414	-0.0891	0.1356	2144.6218	20793.2411
2638.435	-0.1269	0.2676	2144.6333	20793.2462
2638.455	-0.0387	0.2676	2144.6631	20793.2700
2638.476	-0.0859	0.2676	2144.6970	20793.2982
2638.496	-0.0796	0.1356	2144.7041	20793.2999
2638.517	-0.0701	0.2676	2144.7146	20793.3050
2638.537	-0.0953	0.2676	2144.7434	20793.3287
2638.557	-0.0922	0.1356	2144.7500	20793.3303
2638.578	-0.0292	0.1356	2144.7369	20793.3123
2638.598	-0.0859	0.1356	2144.7217	20793.2920
2638.619	-0.0828	0.1356	2144.7089	20793.2740
2638.639	-0.0292	0.1356	2144.6941	20793.2538
2638.659	-0.0733	0.1356	2144.6794	20793.2336
2638.680	-0.1174	0.2676	2144.6902	20793.2388
2638.700	-0.0072	0.2676	2144.7193	20793.2625
2638.720	-0.0481	0.2676	2144.7480	20793.2863
2638.741	-0.1080	0.1356	2144.7579	20793.2914
2638.761	-0.0481	0.2676	2144.7643	20793.2931
2638.782	-0.0324	0.2676	2144.7969	20793.3213
2638.802	-0.0828	0.2676	2144.8247	20793.3450
2638.822	-0.1174	0.1356	2144.8303	20793.3466
2638.843	-0.0355	0.1356	2144.8162	20793.3286
2638.863	-0.0764	0.1356	2144.8000	20793.3083
2638.883	-0.1111	0.1356	2144.7840	20793.2880
2638.904	-0.0544	0.1356	2144.7705	20793.2700
2638.924	-0.0481	0.1356	2144.7549	20793.2498
2638.944	-0.0985	0.2676	2144.7613	20793.2516
2638.965	-0.1080	0.1356	2144.7710	20793.2567
2638.985	-0.0544	0.1356	2144.7554	20793.2365
2639.006	-0.0922	0.1356	2144.7422	20793.2186
2639.026	-0.0701	0.2676	2144.7488	20793.2204
2639.046	-0.0481	0.1356	2144.7554	20793.2222
2639.067	-0.0639	0.1356	2144.7422	20793.2043
2639.087	-0.0985	0.1356	2144.7269	20793.1842
2639.107	-0.0576	0.2676	2144.7337	20793.1860
2639.128	-0.0324	0.1356	2144.7438	20793.1913
2639.148	-0.0891	0.1356	2144.7285	20793.1711
2639.169	-0.0859	0.2676	2144.7386	20793.1764
2639.189	-0.0418	0.2676	2144.7671	20793.2002
2639.209	-0.0891	0.1356	2144.7734	20793.2021
2639.230	-0.0985	0.1356	2144.7600	20793.1842
2639.250	-0.0260	0.2676	2144.7664	20793.1861
2639.270	-0.0544	0.1356	2144.7727	20793.1879
2639.291	-0.1017	0.1356	2144.7593	20793.1701
2639.311	-0.0670	0.1356	2144.7439	20793.1500
2639.332	-0.0450	0.1356	2144.7308	20793.1322
2639.352	-0.0859	0.1356	2144.7157	20793.1121
2639.372	-0.0891	0.1356	2144.7008	20793.0921
2639.393	-0.0324	0.2676	2144.7113	20793.0974
2639.413	-0.0576	0.1356	2144.7183	20793.0994
2639.433	-0.1111	0.1356	2144.7033	20793.0794
2639.454	-0.0733	0.2676	2144.7137	20793.0847
2639.474	-0.0481	0.2676	2144.7426	20793.1087
2639.494	-0.0828	0.2676	2144.7710	20793.1327
2639.515	-0.0922	0.2676	2144.8035	20793.1610
2639.535	-0.0229	0.1356	2144.8094	20793.1629
2639.556	-0.0670	0.1356	2144.7955	20793.1451
2639.576	-0.1048	0.1356	2144.7796	20793.1250
2639.596	-0.0481	0.1356	2144.7639	20793.1050
2639.617	-0.0607	0.1356	2144.7506	20793.0872
2639.637	-0.1111	0.1356	2144.7353	20793.0672
2639.657	-0.0670	0.2676	2144.7420	20793.0692
2639.678	-0.0418	0.2676	2144.7749	20793.0977
2639.698	-0.0985	0.1356	2144.7810	20793.0997
2639.719	-0.0891	0.1356	2144.7676	20793.0819
2639.739	-0.0418	0.1356	2144.7520	20793.0619
2639.759	-0.0670	0.2676	2144.7585	20793.0640
2639.780	-0.1017	0.1356	2144.7682	20793.0693
2639.800	-0.0544	0.1356	2144.7526	20793.0494
2639.821	-0.0701	0.2676	2144.7624	20793.0547
2639.841	-0.1143	0.1356	2144.7688	20793.0568
2639.861	-0.0387	0.2676	2144.7751	20793.0588
2639.882	-0.0481	0.2676	2144.8076	20793.0873
2639.902	-0.0985	0.1356	2144.8133	20793.0892
2639.922	-0.0859	0.2676	2144.8191	20793.0912
2639.943	-0.0450	0.2676	2144.8510	20793.1197
2639.963	-0.0607	0.2676	2144.8781	20793.1436
2639.983	-0.0985	0.2676	2144.9049	20793.1675
2640.004	-0.0387	0.1356	2144.9128	20793.1727
2640.024	-0.0512	0.2676	2144.9172	20793.1746
2640.044	-0.0764	0.2676	2144.9435	20793.1985
2640.065	-0.0953	0.2676	2144.9739	20793.2267
2640.085	-0.0387	0.1356	2144.9776	20793.2286
2640.106	-0.0985	0.2676	2144.9846	20793.2337
2640.126	-0.1269	0.1356	2144.9882	20793.2355
2640.146	-0.0166	0.1356	2144.9699	20793.2153
2640.167	-0.0639	0.1356	2144.9540	20793.1974
2640.187	-0.0828	0.2676	2144.9580	20793.1993
2640.207	-0.0796	0.1356	2144.9619	20793.2011
2640.228	-0.0418	0.1356	2144.9461	20793.1833
2640.248	-0.0670	0.2676	2144.9502	20793.1851
2640.268	-0.1080	0.1356	2144.9542	20793.1870
2640.289	-0.0355	0.1356	2144.9385	20793.1691
2640.309	-0.0670	0.2676	2144.9427	20793.1710
2640.330	-0.1048	0.1356	2144.9501	20793.1763
2640.350	-0.0135	0.1356	2144.9323	20793.1562
2640.370	-0.0764	0.2676	2144.9365	20793.1581
2640.391	-0.1111	0.1356	2144.9440	20793.1633
2640.411	-0.0670	0.1356	2144.9263	20793.1432
2640.432	-0.0418	0.1356	2144.9110	20793.1254
2640.452	-0.0953	0.2676	2144.9155	20793.1274
2640.472	-0.1017	0.1356	2144.9199	20793.1293
2640.493	-0.0198	0.1356	2144.9047	20793.1115
2640.513	-0.0701	0.1356	2144.8874	20793.0915
2640.533	-0.0891	0.2676	2144.8922	20793.0935
2640.554	-0.0544	0.2676	2144.9232	20793.1219
2640.574	-0.0607	0.2676	2144.9494	20793.1458
2640.594	-0.0985	0.2676	2144.9753	20793.1697
2640.615	-0.0859	0.1356	2144.9823	20793.1749
2640.635	-0.0324	0.2676	2144.9859	20793.1768
2640.656	-0.0796	0.1356	2144.9928	20793.1821
2640.676	-0.1205	0.1356	2144.9744	20793.1619
2640.696	-0.0576	0.1356	2144.9563	20793.1419
2640.717	-0.0639	0.1356	2144.9406	20793.1241
2640.737	-0.0985	0.1356	2144.9229	20793.1040
2640.757	-0.0859	0.1356	2144.9054	20793.0840
2640.778	-0.0260	0.1356	2144.8903	20793.0663
2640.798	-0.0733	0.1356	2144.8732	20793.0463
2640.818	-0.1205	0.1356	2144.8563	20793.0264
2640.839	-0.0324	0.2676	2144.8649	20793.0318
2640.859	-0.0701	0.1356	2144.8699	20793.0338
2640.880	-0.1363	0.1356	2144.8553	20793.0162
2640.900	-0.0607	0.2676	2144.8605	20793.0182
2640.920	-0.0512	0.2676	2144.8875	20793.0423
2640.941	-0.0985	0.2676	2144.9186	20793.0708
2640.961	-0.0828	0.2676	2144.9448	20793.0948
2640.982	-0.0324	0.2676	2144.9752	20793.1232
2641.002	-0.0828	0.2676	2145.0007	20793.1471
2641.022	-0.0796	0.1356	2145.0041	20793.1490
2641.043	-0.0324	0.1356	2144.9878	20793.1312
2641.063	-0.0733	0.1356	2144.9695	20793.1112
2641.083	-0.0985	0.2676	2144.9733	20793.1131
2641.104	-0.0450	0.2676	2145.0033	20793.1415
2641.124	-0.0450	0.2676	2145.0285	20793.1654
2641.144	-0.1080	0.1356	2145.0315	20793.1673
2641.165	-0.0796	0.1356	2145.0149	20793.1495
2641.185	-0.0229	0.1356	2144.9963	20793.1294
2641.206	-0.0891	0.1356	2144.9801	20793.1116
2641.226	-0.1143	0.1356	2144.9619	20793.0916
2641.246	-0.0387	0.2676	2144.9657	20793.0936
2641.267	-0.0512	0.2676	2144.9958	20793.1220
2641.287	-0.1237	0.1356	2144.9993	20793.1239
2641.307	-0.0576	0.2676	2145.0026	20793.1259
2641.328	-0.0387	0.2676	2145.0323	20793.1542
2641.348	-0.0891	0.2676	2145.0571	20793.1781
2641.369	-0.0985	0.2676	2145.0861	20793.2064
2641.389	-0.0512	0.1356	2145.0884	20793.2083
2641.409	-0.0544	0.2676	2145.0907	20793.2101
2641.430	-0.1174	0.1356	2145.0963	20793.2153
2641.450	-0.0544	0.2676	2145.0985	20793.2171
2641.470	-0.0324	0.2676	2145.1225	20793.2409
2641.491	-0.0891	0.1356	2145.1277	20793.2461
2641.511	-0.0701	0.1356	2145.1076	20793.2259
2641.531	-0.0292	0.2676	2145.1096	20793.2277
2641.552	-0.0859	0.2676	2145.1379	20793.2559
2641.572	-0.0670	0.2676	2145.1615	20793.2797
2641.593	-0.0292	0.2676	2145.1891	20793.3079
2641.613	-0.0733	0.1356	2145.1901	20793.3096
2641.633	-0.1048	0.1356	2145.1693	20793.2893
2641.654	-0.0576	0.2676	2145.1739	20793.2944
2641.674	-0.0607	0.2676	2145.1970	20793.3181
2641.695	-0.1269	0.1356	2145.2012	20793.3232
2641.715	-0.0355	0.2676	2145.2021	20793.3249
2641.735	-0.0450	0.1356	2145.2030	20793.3266
2641.756	-0.1332	0.2676	2145.2072	20793.3316
2641.776	-0.0764	0.1356	2145.2080	20793.3333
2641.796	-0.0418	0.2676	2145.2087	20793.3350
2641.817	-0.0953	0.1356	2145.2129	20793.3400
2641.837	-0.0891	0.1356	2145.1917	20793.3197
2641.857	-0.0859	0.1356	2145.1709	20793.2994
2641.878	-0.0324	0.2676	2145.1755	20793.3045
2641.898	-0.0670	0.2676	2145.1985	20793.3282
2641.918	-0.1205	0.1356	2145.1994	20793.3299
2641.939	-0.0387	0.2676	2145.2037	20793.3349
2641.959	-0.0576	0.1356	2145.2045	20793.3366
2641.979	-0.0985	0.1356	2145.1835	20793.3163
2642.000	-0.1205	0.1356	2145.1650	20793.2982
2642.020	-0.0576	0.2676	2145.1663	20793.3000
2642.040	-0.0576	0.1356	2145.1676	20793.3017
2642.061	-0.1017	0.1356	2145.1493	20793.2837
2642.081	-0.1237	0.1356	2145.1289	20793.2634
2642.101	-0.0418	0.1356	2145.1088	20793.2432
2642.122	-0.0512	0.2676	2145.1142	20793.2484
2642.142	-0.0828	0.1356	2145.1162	20793.2502
2642.162	-0.1237	0.1356	2145.0963	20793.2300
2642.182	-0.0324	0.2676	2145.0984	20793.2318
2642.203	-0.0450	0.2676	2145.1269	20793.2600
2642.223	-0.0985	0.1356	2145.1287	20793.2618
2642.243	-0.1080	0.2676	2145.1305	20793.2636
2642.264	-0.0576	0.2676	2145.1585	20793.2918
2642.284	-0.0512	0.2676	2145.1818	20793.3155
2642.304	-0.0796	0.2676	2145.2047	20793.3391
2642.325	-0.0922	0.1356	2145.2089	20793.3442
2642.345	-0.0764	0.1356	2145.1878	20793.3239
2642.365	-0.0229	0.2676	2145.1889	20793.3255
2642.385	-0.0607	0.1356	2145.1899	20793.3272
2642.406	-0.1237	0.2676	2145.1942	20793.3323
2642.426	-0.0953	0.2676	2145.2171	20793.3559
2642.446	-0.0198	0.2676	2145.2396	20793.3796
2642.467	-0.0796	0.1356	2145.2433	20793.3845
2642.487	-0.1143	0.2676	2145.2437	20793.3862
2642.507	-0.0953	0.1356	2145.2440	20793.3878
2642.528	-0.0292	0.2676	2145.2477	20793.3927
2642.548	-0.0639	0.1356	2145.2480	20793.3943
2642.568	-0.0891	0.1356	2145.2264	20793.3740
2642.588	-0.0859	0.1356	2145.2051	20793.3536
2642.609	-0.0450	0.2676	2145.2093	20793.3586
2642.629	-0.0387	0.1356	2145.2100	20793.3603
2642.649	-0.0670	0.1356	2145.1890	20793.3399
2642.670	-0.1237	0.1356	2145.1704	20793.3219
2642.690	-0.0387	0.1356	2145.1498	20793.3016
2642.710	-0.0292	0.1356	2145.1294	20793.2813
2642.731	-0.0764	0.2676	2145.1345	20793.2864
2642.751	-0.1205	0.2676	2145.1581	20793.3102
2642.771	-0.0481	0.1356	2145.1595	20793.3119
2642.792	-0.0387	0.2676	2145.1642	20793.3169
2642.812	-0.0859	0.2676	2145.1874	20793.3406
2642.832	-0.1080	0.1356	2145.1885	20793.3423
2642.853	-0.0324	0.2676	2145.1928	20793.3473
2642.873	-0.0544	0.1356	2145.1938	20793.3490
2642.893	-0.0764	0.2676	2145.1948	20793.3506
2642.913	-0.1080	0.1356	2145.1957	20793.3523
2642.934	-0.0450	0.1356	2145.1771	20793.3342
2642.954	-0.0764	0.2676	2145.1782	20793.3359
2642.974	-0.0670	0.1356	2145.1794	20793.3376
2642.995	-0.1111	0.1356	2145.1609	20793.3195
2643.015	-0.0387	0.2676	2145.1623	20793.3212
2643.035	-0.0512	0.2676	2145.1855	20793.3449
2643.056	-0.0859	0.1356	2145.1899	20793.3499
2643.076	-0.0985	0.1356	2145.1691	20793.3296
2643.096	-0.0891	0.2676	2145.1704	20793.3313
2643.116	-0.0229	0.1356	2145.1716	20793.3329
2643.137	-0.0607	0.1356	2145.1533	20793.3149
2643.157	-0.0828	0.1356	2145.1329	20793.2946
2643.177	-0.0828	0.2676	2145.1346	20793.2963
2643.198	-0.0229	0.1356	2145.1396	20793.3014
2643.218	-0.0796	0.1356	2145.1194	20793.2812
2643.238	-0.0922	0.1356	2145.0995	20793.2609
2643.258	-0.0891	0.1356	2145.0797	20793.2407
2643.279	-0.0292	0.2676	2145.0855	20793.2459
2643.299	-0.0544	0.2676	2145.1096	20793.2696
2643.319	-0.0891	0.2676	2145.1335	20793.2934
2643.340	-0.0985	0.1356	2145.1386	20793.2985
2643.360	-0.0607	0.1356	2145.1184	20793.2782
2643.380	-0.0639	0.1356	2145.0984	20793.2580
2643.401	-0.0764	0.1356	2145.0810	20793.2400
2643.421	-0.1237	0.1356	2145.0615	20793.2198
2643.441	-0.0607	0.1356	2145.0422	20793.1997
2643.461	-0.0324	0.2676	2145.0451	20793.2015
2643.482	-0.0733	0.1356	2145.0513	20793.2067
2643.502	-0.1048	0.1356	2145.0322	20793.1866
2643.522	-0.0639	0.1356	2145.0133	20793.1665
2643.543	-0.0292	0.1356	2144.9969	20793.1486
2643.563	-0.0859	0.2676	2145.0003	20793.1505
2643.583	-0.0953	0.2676	2145.0256	20793.1744
2643.604	-0.0607	0.1356	2145.0320	20793.1797
2643.624	-0.0387	0.2676	2145.0349	20793.1815
2643.644	-0.0828	0.2676	2145.0597	20793.2054
2643.665	-0.1300	0.1356	2145.0657	20793.2106
2643.685	-0.0733	0.1356	2145.0464	20793.1904
2643.705	-0.0103	0.1356	2145.0274	20793.1703
2643.725	-0.0733	0.2676	2145.0304	20793.1722
2643.746	-0.1111	0.1356	2145.0368	20793.1774
2643.766	-0.0733	0.1356	2145.0178	20793.1573
2643.786	-0.0260	0.1356	2144.9991	20793.1372
2643.807	-0.0607	0.2676	2145.0059	20793.1425
2643.827	-0.0985	0.1356	2145.0092	20793.1444
2643.847	-0.0859	0.1356	2144.9906	20793.1244
2643.868	-0.0292	0.1356	2144.9745	20793.1066
2643.888	-0.0450	0.2676	2144.9782	20793.1086
2643.908	-0.0701	0.1356	2144.9819	20793.1105
2643.928	-0.1237	0.1356	2144.9636	20793.0905
2643.949	-0.0260	0.1356	2144.9478	20793.0728
2643.969	-0.0260	0.2676	2144.9519	20793.0748
2643.989	-0.0670	0.1356	2144.9559	20793.0768
2644.010	-0.1174	0.2676	2144.9631	20793.0821
2644.030	-0.0607	0.1356	2144.9670	20793.0841
2644.050	-0.0324	0.1356	2144.9489	20793.0641
2644.071	-0.0701	0.1356	2144.9333	20793.0464
2644.091	-0.0953	0.2676	2144.9376	20793.0485
2644.111	-0.0733	0.1356	2144.9417	20793.0505
2644.131	-0.0166	0.1356	2144.9240	20793.0306
2644.152	-0.0733	0.1356	2144.9087	20793.0129
2644.172	-0.1017	0.1356	2144.8914	20792.9930
2644.192	-0.0891	0.2676	2144.8961	20792.9951
2644.213	-0.0292	0.1356	2144.9041	20793.0006
2644.233	-0.0701	0.1356	2144.8869	20792.9807
2644.253	-0.0796	0.1356	2144.8698	20792.9608
2644.274	-0.0953	0.1356	2144.8552	20792.9432
2644.294	-0.0387	0.1356	2144.8385	20792.9234
2644.314	-0.0733	0.1356	2144.8221	20792.9036
2644.334	-0.1017	0.1356	2144.8058	20792.8839
2644.355	-0.0828	0.2676	2144.8150	20792.8895
2644.375	-0.0355	0.1356	2144.8207	20792.8917
2644.395	-0.0544	0.1356	2144.8044	20792.8720
2644.416	-0.0891	0.2676	2144.8136	20792.8776
2644.436	-0.0891	0.2676	2144.8412	20792.9018
2644.456	-0.0229	0.2676	2144.8684	20792.9260
2644.477	-0.0639	0.1356	2144.8768	20792.9316
2644.497	-0.1017	0.1356	2144.8598	20792.9118
2644.517	-0.0985	0.2676	2144.8650	20792.9140
2644.537	-0.0481	0.1356	2144.8700	20792.9162
2644.558	-0.0324	0.2676	2144.8784	20792.9217
2644.578	-0.0796	0.2676	2144.9052	20792.9459
2644.598	-0.1017	0.2676	2144.9316	20792.9701
2644.619	-0.0450	0.1356	2144.9392	20792.9755
2644.639	-0.0481	0.2676	2144.9433	20792.9777
2644.659	-0.0828	0.2676	2144.9693	20793.0018
2644.680	-0.1048	0.2676	2144.9993	20793.0303
2644.700	-0.0639	0.1356	2145.0027	20793.0324
2644.720	-0.0450	0.1356	2144.9842	20793.0124
2644.740	-0.0639	0.1356	2144.9659	20792.9925
2644.761	-0.1048	0.1356	2144.9501	20792.9749
2644.781	-0.0985	0.1356	2144.9323	20792.9551
2644.801	-0.0166	0.1356	2144.9147	20792.9352
2644.822	-0.0418	0.1356	2144.8995	20792.9177
2644.842	-0.0828	0.1356	2144.8823	20792.8979
2644.862	-0.0953	0.1356	2144.8653	20792.8782
2644.883	-0.0387	0.2676	2144.8737	20792.8838
2644.903	-0.0576	0.2676	2144.9005	20792.9080
2644.923	-0.0639	0.1356	2144.9051	20792.9102
2644.943	-0.0953	0.2676	2144.9097	20792.9124
2644.964	-0.0387	0.2676	2144.9405	20792.9411
2644.984	-0.0418	0.2676	2144.9665	20792.9652
2645.004	-0.0828	0.2676	2144.9921	20792.9893
2645.025	-0.0891	0.2676	2145.0219	20793.0179
2645.045	-0.0229	0.2676	2145.0469	20793.0419
2645.065	-0.0481	0.2676	2145.0715	20793.0660
2645.086	-0.0764	0.1356	2145.0774	20793.0713
2645.106	-0.1143	0.1356	2145.0579	20793.0514
2645.126	-0.0229	0.1356	2145.0387	20793.0314
2645.147	-0.0450	0.1356	2145.0220	20793.0137
2645.167	-0.1080	0.1356	2145.0033	20792.9938
2645.187	-0.1143	0.2676	2145.0066	20792.9960
2645.207	-0.0544	0.2676	2145.0318	20793.0200
2645.228	-0.0135	0.2676	2145.0611	20793.0485
2645.248	-0.0891	0.1356	2145.0637	20793.0506
2645.268	-0.1017	0.2676	2145.0663	20793.0526
2645.289	-0.0512	0.2676	2145.0951	20793.0811
2645.309	-0.0198	0.1356	2145.0973	20793.0831
2645.329	-0.0733	0.2676	2145.0995	20793.0851
2645.350	-0.0859	0.2676	2145.1279	20793.1135
2645.370	-0.0701	0.1356	2145.1297	20793.1155
2645.390	-0.0166	0.1356	2145.1096	20793.0954
2645.410	-0.0512	0.2676	2145.1116	20793.0974
2645.431	-0.0953	0.1356	2145.1170	20793.1027
2645.451	-0.1080	0.1356	2145.0970	20793.0827
2645.471	-0.0512	0.1356	2145.0773	20793.0627
2645.492	-0.0576	0.1356	2145.0602	20793.0450
2645.512	-0.0796	0.2676	2145.0628	20793.0471
2645.532	-0.1205	0.2676	2145.0872	20793.0711
2645.552	-0.0764	0.2676	2145.1114	20793.0951
2645.573	-0.0512	0.1356	2145.1167	20793.1004
2645.593	-0.0796	0.1356	2145.0968	20793.0804
2645.613	-0.0985	0.2676	2145.0990	20793.0824
2645.634	-0.0544	0.1356	2145.1045	20793.0877
2645.654	-0.0418	0.1356	2145.0847	20793.0678
2645.674	-0.0859	0.1356	2145.0652	20793.0478
2645.695	-0.0891	0.2676	2145.0711	20793.0532
2645.715	-0.0418	0.1356	2145.0736	20793.0552
2645.735	-0.0512	0.1356	2145.0542	20793.0353
2645.756	-0.0922	0.1356	2145.0373	20793.0176
2645.776	-0.0891	0.2676	2145.0402	20793.0197
2645.796	-0.0481	0.2676	2145.0649	20793.0437
2645.817	-0.0292	0.2676	2145.0938	20793.0722
2645.837	-0.0953	0.2676	2145.1179	20793.0962
2645.857	-0.0701	0.2676	2145.1416	20793.1201
2645.878	-0.0166	0.1356	2145.1466	20793.1254
2645.898	-0.0639	0.1356	2145.1263	20793.1054
2645.918	-0.0985	0.2676	2145.1281	20793.1074
2645.939	-0.0764	0.2676	2145.1562	20793.1358
2645.959	-0.0260	0.1356	2145.1576	20793.1377
2645.979	-0.0796	0.1356	2145.1372	20793.1176
2645.999	-0.0796	0.2676	2145.1388	20793.1196
2646.020	-0.0701	0.1356	2145.1438	20793.1249
2646.040	-0.0355	0.2676	2145.1454	20793.1268
2646.061	-0.0670	0.1356	2145.1503	20793.1321
2646.081	-0.0953	0.2676	2145.1518	20793.1341
2646.101	-0.0355	0.1356	2145.1533	20793.1360
2646.122	-0.0387	0.1356	2145.1352	20793.1182
2646.142	-0.0891	0.1356	2145.1150	20793.0982
2646.162	-0.1237	0.1356	2145.0951	20793.0781
2646.183	-0.0166	0.2676	2145.1007	20793.0835
2646.203	-0.0450	0.1356	2145.1028	20793.0855
2646.223	-0.0953	0.1356	2145.0830	20793.0655
2646.243	-0.1080	0.2676	2145.0854	20793.0675
2646.264	-0.0512	0.1356	2145.0910	20793.0729
2646.284	-0.0324	0.2676	2145.0933	20793.0749
2646.304	-0.0922	0.1356	2145.0955	20793.0769
2646.325	-0.1143	0.2676	2145.1010	20793.0823
2646.345	-0.0891	0.1356	2145.1032	20793.0842
2646.365	-0.0355	0.2676	2145.1053	20793.0862
2646.385	-0.0733	0.1356	2145.1073	20793.0882
2646.406	-0.1080	0.2676	2145.1127	20793.0936
2646.426	-0.0985	0.1356	2145.1147	20793.0955
2646.446	-0.0260	0.1356	2145.0948	20793.0755
2646.467	-0.0576	0.1356	2145.0774	20793.0578
2646.487	-0.0859	0.1356	2145.0579	20793.0379
2646.507	-0.0953	0.2676	2145.0606	20793.0399
2646.528	-0.0260	0.1356	2145.0666	20793.0453
2646.548	-0.0355	0.1356	2145.0473	20793.0254
2646.568	-0.0859	0.1356	2145.0282	20793.0055
2646.588	-0.0953	0.2676	2145.0312	20793.0076
2646.609	-0.0418	0.2676	2145.0605	20793.0361
2646.629	-0.0544	0.1356	2145.0631	20793.0381
2646.649	-0.0796	0.2676	2145.0657	20793.0402
2646.670	-0.1111	0.2676	2145.0946	20793.0687
2646.690	-0.0292	0.1356	2145.0968	20793.0707
2646.710	-0.0324	0.2676	2145.0990	20793.0727
2646.731	-0.0953	0.1356	2145.1045	20793.0780
2646.751	-0.1363	0.2676	2145.1065	20793.0800
2646.771	-0.0418	0.1356	2145.1086	20793.0820
2646.792	-0.0229	0.1356	2145.0910	20793.0643
2646.812	-0.0891	0.2676	2145.0933	20793.0663
2646.832	-0.1017	0.2676	2145.1173	20793.0903
2646.852	-0.0387	0.1356	2145.1193	20793.0923
2646.873	-0.0701	0.2676	2145.1245	20793.0976
2646.893	-0.0922	0.1356	2145.1263	20793.0996
2646.913	-0.1048	0.1356	2145.1063	20793.0796
2646.934	-0.0481	0.1356	2145.0887	20793.0619
2646.954	-0.0229	0.2676	2145.0910	20793.0639
2646.974	-0.0764	0.1356	2145.0933	20793.0659
2646.995	-0.1048	0.1356	2145.0759	20793.0482
2647.015	-0.0985	0.1356	2145.0564	20793.0283
2647.035	-0.0166	0.1356	2145.0373	20793.0084
2647.055	-0.0828	0.1356	2145.0183	20792.9885
2647.076	-0.1143	0.1356	2145.0019	20792.9708
2647.096	-0.1111	0.1356	2144.9834	20792.9510
2647.116	-0.0324	0.1356	2144.9651	20792.9312
2647.137	-0.0607	0.2676	2144.9723	20792.9367
2647.157	-0.1017	0.2676	2144.9979	20792.9609
2647.177	-0.0922	0.1356	2145.0013	20792.9630
2647.198	-0.0198	0.1356	2144.9850	20792.9454
2647.218	-0.0324	0.1356	2144.9668	20792.9256
2647.238	-0.0891	0.1356	2144.9487	20792.9058
2647.258	-0.0828	0.1356	2144.9309	20792.8861
2647.279	-0.0418	0.1356	2144.9155	20792.8686
2647.299	-0.0450	0.2676	2144.9199	20792.8709
2647.319	-0.0922	0.1356	2144.9243	20792.8731
2647.340	-0.1017	0.1356	2144.9090	20792.8556
2647.360	-0.0733	0.1356	2144.8917	20792.8359
2647.380	-0.0103	0.1356	2144.8746	20792.8163
2647.400	-0.0481	0.1356	2144.8577	20792.7966
2647.421	-0.1080	0.1356	2144.8432	20792.7792
2647.441	-0.0922	0.1356	2144.8267	20792.7596
2647.461	-0.0355	0.1356	2144.8104	20792.7401
2647.482	-0.0450	0.2676	2144.8195	20792.7458
2647.502	-0.0828	0.1356	2144.8251	20792.7483
2647.522	-0.0922	0.2676	2144.8307	20792.7507
2647.543	-0.0324	0.1356	2144.8396	20792.7564
2647.563	-0.0481	0.2676	2144.8449	20792.7588
2647.583	-0.0859	0.2676	2144.8721	20792.7832
2647.603	-0.1017	0.2676	2144.8990	20792.8076
2647.624	-0.0229	0.1356	2144.9069	20792.8133
2647.644	-0.0544	0.2676	2144.9115	20792.8156
2647.664	-0.0670	0.2676	2144.9378	20792.8399
2647.685	-0.1111	0.2676	2144.9683	20792.8686
2647.705	-0.0512	0.1356	2144.9721	20792.8709
2647.725	-0.0229	0.2676	2144.9758	20792.8732
2647.746	-0.0701	0.1356	2144.9828	20792.8788
2647.766	-0.1269	0.1356	2144.9646	20792.8590
2647.786	-0.0670	0.1356	2144.9465	20792.8393
2647.806	-0.0324	0.1356	2144.9287	20792.8197
2647.827	-0.0733	0.2676	2144.9364	20792.8253
2647.847	-0.1174	0.2676	2144.9624	20792.8496
2647.867	-0.0859	0.1356	2144.9662	20792.8519
2647.888	-0.0135	0.1356	2144.9504	20792.8345
2647.908	-0.0512	0.2676	2144.9544	20792.8368
2647.928	-0.1111	0.2676	2144.9803	20792.8611
2647.948	-0.0922	0.1356	2144.9839	20792.8633
2647.969	-0.0260	0.1356	2144.9679	20792.8459
2647.989	-0.0387	0.1356	2144.9498	20792.8262
2648.009	-0.0764	0.1356	2144.9319	20792.8065
2648.030	-0.1017	0.1356	2144.9166	20792.7891
2648.050	-0.0670	0.1356	2144.8991	20792.7695
2648.070	-0.0450	0.1356	2144.8819	20792.7499
2648.091	-0.0733	0.2676	2144.8901	20792.7557
2648.111	-0.1048	0.1356	2144.8949	20792.7581
2648.131	-0.0639	0.1356	2144.8777	20792.7385
2648.152	-0.0292	0.1356	2144.8630	20792.7212
2648.172	-0.0859	0.1356	2144.8463	20792.7017
2648.192	-0.1048	0.1356	2144.8297	20792.6822
2648.212	-0.0450	0.2676	2144.8352	20792.6847
2648.233	-0.0260	0.2676	2144.8670	20792.7136
2648.253	-0.0764	0.2676	2144.8939	20792.7380
2648.273	-0.1048	0.1356	2144.8986	20792.7405
2648.294	-0.0576	0.2676	2144.9066	20792.7463
2648.314	-0.0418	0.1356	2144.9111	20792.7487
2648.334	-0.0512	0.1356	2144.8938	20792.7291
2648.355	-0.1017	0.2676	2144.9018	20792.7349
2648.375	-0.0922	0.1356	2144.9064	20792.7373
2648.395	-0.0292	0.1356	2144.8891	20792.7178
2648.415	-0.0639	0.2676	2144.8939	20792.7202
2648.436	-0.0764	0.2676	2144.9249	20792.7491
2648.456	-0.0828	0.1356	2144.9292	20792.7515
2648.476	-0.0292	0.2676	2144.9335	20792.7539
2648.497	-0.0481	0.1356	2144.9410	20792.7597
2648.517	-0.0922	0.1356	2144.9233	20792.7401
2648.537	-0.1017	0.1356	2144.9058	20792.7206
2648.557	-0.0418	0.1356	2144.8885	20792.7010
2648.578	-0.0481	0.2676	2144.8966	20792.7069
2648.598	-0.0733	0.1356	2144.9013	20792.7093
2648.618	-0.0922	0.2676	2144.9059	20792.7118
2648.639	-0.0512	0.1356	2144.9138	20792.7176
2648.659	-0.0576	0.2676	2144.9183	20792.7200
2648.679	-0.0796	0.2676	2144.9445	20792.7445
2648.700	-0.1080	0.1356	2144.9519	20792.7502
2648.720	-0.0733	0.1356	2144.9341	20792.7307
2648.740	-0.0292	0.2676	2144.9383	20792.7331
2648.760	-0.0670	0.1356	2144.9424	20792.7355
2648.781	-0.1143	0.2676	2144.9499	20792.7413
2648.801	-0.0828	0.1356	2144.9539	20792.7438
2648.821	-0.0324	0.1356	2144.9360	20792.7242
2648.842	-0.0670	0.1356	2144.9206	20792.7069
2648.862	-0.1048	0.2676	2144.9249	20792.7094
2648.882	-0.0670	0.1356	2144.9293	20792.7118
2648.903	-0.0166	0.1356	2144.9139	20792.6946
2648.923	-0.0544	0.1356	2144.8965	20792.6751
2648.943	-0.1111	0.1356	2144.8793	20792.6556
2648.964	-0.1174	0.1356	2144.8646	20792.6384
2648.984	-0.0260	0.1356	2144.8478	20792.6190
2649.004	-0.0481	0.1356	2144.8313	20792.5996
2649.024	-0.0985	0.1356	2144.8149	20792.5802
2649.045	-0.0953	0.2676	2144.8239	20792.5862
2649.065	-0.0387	0.1356	2144.8295	20792.5888
2649.085	-0.0481	0.1356	2144.8132	20792.5694
2649.106	-0.0796	0.1356	2144.7993	20792.5523
2649.126	-0.0922	0.2676	2144.8052	20792.5550
2649.146	-0.0670	0.2676	2144.8329	20792.5796
2649.166	-0.0418	0.1356	2144.8383	20792.5823
2649.187	-0.1017	0.1356	2144.8241	20792.5652
2649.207	-0.1143	0.2676	2144.8297	20792.5678
2649.227	-0.0764	0.2676	2144.8571	20792.5924
2649.248	-0.0292	0.1356	2144.8656	20792.5984
2649.268	-0.0670	0.1356	2144.8488	20792.5790
2649.288	-0.0985	0.2676	2144.8541	20792.5816
2649.309	-0.0922	0.1356	2144.8626	20792.5876
2649.329	-0.0355	0.2676	2144.8677	20792.5902
2649.349	-0.0639	0.1356	2144.8728	20792.5928
2649.369	-0.0953	0.2676	2144.8777	20792.5955
2649.390	-0.1143	0.1356	2144.8860	20792.6014
2649.410	-0.0544	0.1356	2144.8689	20792.5820
2649.430	-0.0355	0.2676	2144.8740	20792.5847
2649.451	-0.0922	0.2676	2144.9052	20792.6137
2649.471	-0.1111	0.1356	2144.9098	20792.6163
2649.491	-0.0481	0.1356	2144.8924	20792.5969
2649.512	-0.0512	0.1356	2144.8775	20792.5798
2649.532	-0.0859	0.1356	2144.8606	20792.5604
2649.552	-0.1080	0.1356	2144.8439	20792.5411
2649.572	-0.0670	0.2676	2144.8492	20792.5438
2649.593	-0.0512	0.1356	2144.8578	20792.5498
2649.613	-0.1174	0.1356	2144.8411	20792.5305
2649.633	-0.1269	0.1356	2144.8246	20792.5112
2649.654	-0.0135	0.2676	2144.8335	20792.5172
2649.674	-0.0607	0.1356	2144.8390	20792.5199
2649.694	-0.0985	0.1356	2144.8225	20792.5007
2649.715	-0.0701	0.1356	2144.8085	20792.4837
2649.735	-0.0355	0.1356	2144.7925	20792.4644
2649.755	-0.0733	0.2676	2144.7984	20792.4672
2649.776	-0.0891	0.1356	2144.8077	20792.4733
2649.796	-0.0670	0.1356	2144.7916	20792.4541
2649.816	-0.0639	0.1356	2144.7757	20792.4349
2649.837	-0.0859	0.2676	2144.7853	20792.4411
2649.857	-0.1237	0.2676	2144.8132	20792.4658
2649.877	-0.0355	0.1356	2144.8189	20792.4686
2649.898	-0.0544	0.1356	2144.8049	20792.4517
2649.918	-0.0953	0.1356	2144.7889	20792.4325
2649.938	-0.0922	0.1356	2144.7731	20792.4133
2649.959	-0.0324	0.1356	2144.7597	20792.3964
2649.979	-0.0481	0.1356	2144.7442	20792.3773
2649.999	-0.0828	0.1356	2144.7289	20792.3582
2650.020	-0.1111	0.1356	2144.7161	20792.3414
2650.040	-0.0418	0.2676	2144.7230	20792.3443
2650.060	-0.0607	0.1356	2144.7299	20792.3472
2650.081	-0.1143	0.2676	2144.7400	20792.3535
2650.101	-0.0953	0.1356	2144.7466	20792.3564
2650.121	-0.0544	0.1356	2144.7313	20792.3373
2650.141	-0.0387	0.2676	2144.7380	20792.3402
2650.162	-0.0796	0.2676	2144.7710	20792.3696
2650.182	-0.1174	0.1356	2144.7772	20792.3725
2650.202	-0.0576	0.1356	2144.7615	20792.3534
2650.223	-0.0355	0.2676	2144.7712	20792.3597
2650.243	-0.0796	0.1356	2144.7775	20792.3626
2650.263	-0.1111	0.1356	2144.7618	20792.3435
2650.284	-0.0701	0.2676	2144.7715	20792.3498
2650.304	-0.0292	0.1356	2144.7777	20792.3527
2650.324	-0.0922	0.1356	2144.7620	20792.3336
2650.345	-0.0922	0.2676	2144.7717	20792.3399
2650.365	-0.0733	0.2676	2144.7998	20792.3648
2650.385	-0.0324	0.2676	2144.8275	20792.3897
2650.405	-0.0512	0.1356	2144.8331	20792.3925
2650.426	-0.1048	0.2676	2144.8419	20792.3988
2650.446	-0.1143	0.1356	2144.8473	20792.4016
2650.466	-0.0355	0.1356	2144.8307	20792.3825
2650.487	-0.0512	0.2676	2144.8395	20792.3887
2650.507	-0.0985	0.1356	2144.8449	20792.3916
2650.527	-0.1080	0.1356	2144.8284	20792.3724
2650.548	-0.0355	0.2676	2144.8373	20792.3787
2650.568	-0.0450	0.2676	2144.8645	20792.4035
2650.588	-0.0922	0.2676	2144.8915	20792.4284
2650.608	-0.1237	0.2676	2144.9181	20792.4532
2650.629	-0.0450	0.1356	2144.9258	20792.4593
2650.649	-0.0450	0.1356	2144.9083	20792.4401
2650.669	-0.1017	0.1356	2144.8909	20792.4209
2650.690	-0.1269	0.2676	2144.8990	20792.4271
2650.710	-0.0639	0.2676	2144.9255	20792.4519
2650.730	-0.0355	0.2676	2144.9517	20792.4767
2650.751	-0.0828	0.1356	2144.9590	20792.4828
2650.771	-0.1205	0.1356	2144.9411	20792.4635
2650.791	-0.0387	0.1356	2144.9233	20792.4443
2650.812	-0.0733	0.2676	2144.9310	20792.4505
2650.832	-0.0764	0.1356	2144.9353	20792.4533
2650.852	-0.1048	0.2676	2144.9394	20792.4561
2650.872	-0.0418	0.1356	2144.9436	20792.4588
2650.893	-0.0387	0.2676	2144.9510	20792.4650
2650.913	-0.0733	0.1356	2144.9550	20792.4677
2650.933	-0.1080	0.2676	2144.9590	20792.4705
2650.954	-0.0387	0.1356	2144.9662	20792.4766
2650.974	-0.0229	0.1356	2144.9482	20792.4574
2650.994	-0.0701	0.2676	2144.9522	20792.4602
2651.015	-0.1174	0.1356	2144.9595	20792.4663
2651.035	-0.0576	0.1356	2144.9415	20792.4471
2651.055	-0.0324	0.1356	2144.9238	20792.4279
2651.075	-0.0859	0.2676	2144.9281	20792.4307
2651.096	-0.1017	0.1356	2144.9358	20792.4369
2651.116	-0.0985	0.1356	2144.9181	20792.4177
2651.136	-0.0135	0.2676	2144.9225	20792.4205
2651.157	-0.0576	0.1356	2144.9302	20792.4267
2651.177	-0.0985	0.1356	2144.9126	20792.4076
2651.197	-0.0922	0.2676	2144.9171	20792.4104
2651.218	-0.0260	0.2676	2144.9478	20792.4397
2651.238	-0.0576	0.2676	2144.9737	20792.4645
2651.258	-0.1017	0.1356	2144.9774	20792.4672
2651.278	-0.0985	0.2676	2144.9810	20792.4700
2651.299	-0.0292	0.2676	2145.0110	20792.4992
2651.319	-0.0544	0.2676	2145.0361	20792.5239
2651.339	-0.0985	0.1356	2145.0390	20792.5266
2651.360	-0.1017	0.1356	2145.0223	20792.5096
2651.380	-0.0512	0.1356	2145.0035	20792.4903
2651.400	-0.0355	0.2676	2145.0069	20792.4930
2651.421	-0.0639	0.2676	2145.0365	20792.5222
2651.441	-0.1080	0.2676	2145.0613	20792.5469
2651.461	-0.0418	0.2676	2145.0857	20792.5715
2651.482	-0.0355	0.1356	2145.0914	20792.5775
2651.502	-0.0828	0.1356	2145.0718	20792.5582
2651.522	-0.1143	0.1356	2145.0524	20792.5388
2651.542	-0.0292	0.1356	2145.0333	20792.5195
2651.563	-0.0355	0.1356	2145.0166	20792.5025
2651.583	-0.0922	0.2676	2145.0198	20792.5052
2651.603	-0.0953	0.1356	2145.0230	20792.5080
2651.624	-0.0450	0.1356	2145.0064	20792.4909
2651.644	-0.0450	0.2676	2145.0097	20792.4937
2651.664	-0.0891	0.2676	2145.0349	20792.5184
2651.685	-0.1205	0.2676	2145.0641	20792.5475
2651.705	-0.0576	0.1356	2145.0667	20792.5502
2651.725	-0.0355	0.1356	2145.0474	20792.5309
2651.745	-0.0701	0.2676	2145.0502	20792.5336
2651.766	-0.0953	0.1356	2145.0563	20792.5396
2651.786	-0.1048	0.1356	2145.0371	20792.5203
2651.806	-0.0355	0.2676	2145.0400	20792.5230
2651.827	-0.0639	0.2676	2145.0692	20792.5521
2651.847	-0.0953	0.2676	2145.0936	20792.5768
2651.867	-0.1080	0.2676	2145.1176	20792.6014
2651.888	-0.0292	0.1356	2145.1229	20792.6073
2651.908	-0.0576	0.1356	2145.1029	20792.5879
2651.928	-0.0764	0.1356	2145.0831	20792.5686
2651.948	-0.1111	0.1356	2145.0636	20792.5492
2651.969	-0.0450	0.2676	2145.0696	20792.5553
2651.989	-0.0418	0.1356	2145.0721	20792.5579
2652.009	-0.0639	0.2676	2145.0746	20792.5606
2652.030	-0.1143	0.1356	2145.0804	20792.5666
2652.050	-0.0607	0.1356	2145.0609	20792.5472
2652.070	-0.0260	0.2676	2145.0635	20792.5499
2652.090	-0.0701	0.1356	2145.0661	20792.5526
2652.111	-0.0733	0.1356	2145.0490	20792.5355
2652.131	-0.1048	0.2676	2145.0518	20792.5382
2652.151	-0.0135	0.1356	2145.0546	20792.5409
2652.172	-0.0796	0.1356	2145.0376	20792.5238
2652.192	-0.1205	0.2676	2145.0406	20792.5265
2652.212	-0.0733	0.1356	2145.0434	20792.5292
2652.233	-0.0103	0.1356	2145.0267	20792.5122
2652.253	-0.0639	0.2676	2145.0297	20792.5149
2652.273	-0.0953	0.2676	2145.0546	20792.5396
2652.293	-0.1048	0.1356	2145.0573	20792.5422
2652.314	-0.0355	0.2676	2145.0633	20792.5483
2652.334	-0.0481	0.2676	2145.0878	20792.5729
2652.354	-0.1080	0.1356	2145.0900	20792.5755
2652.375	-0.1111	0.1356	2145.0727	20792.5584
2652.395	-0.0260	0.2676	2145.0752	20792.5611
2652.415	-0.0450	0.2676	2145.0995	20792.5857
2652.436	-0.0891	0.2676	2145.1279	20792.6148
2652.456	-0.1048	0.1356	2145.1297	20792.6174
2652.476	-0.0576	0.2676	2145.1315	20792.6199
2652.496	-0.0198	0.1356	2145.1332	20792.6225
2652.517	-0.0764	0.2676	2145.1383	20792.6284
2652.537	-0.1174	0.2676	2145.1618	20792.6530
2652.557	-0.0859	0.2676	2145.1850	20792.6775
2652.578	-0.0166	0.1356	2145.1894	20792.6834
2652.598	-0.0639	0.2676	2145.1904	20792.6858
2652.618	-0.0922	0.1356	2145.1914	20792.6883
2652.638	-0.1080	0.1356	2145.1706	20792.6688
2652.659	-0.0355	0.2676	2145.1752	20792.6747
2652.679	-0.0512	0.2676	2145.1982	20792.6992
2652.699	-0.0891	0.1356	2145.1991	20792.7017
2652.720	-0.1017	0.1356	2145.1804	20792.6844
2652.740	-0.0512	0.1356	2145.1597	20792.6649
2652.760	-0.0418	0.1356	2145.1392	20792.6455
2652.781	-0.0733	0.1356	2145.1213	20792.6283
2652.801	-0.0953	0.1356	2145.1013	20792.6089
2652.821	-0.0387	0.2676	2145.1034	20792.6115
2652.842	-0.0418	0.2676	2145.1318	20792.6405
2652.862	-0.0922	0.2676	2145.1554	20792.6650
2652.882	-0.0953	0.1356	2145.1568	20792.6675
2652.902	-0.0481	0.1356	2145.1364	20792.6481
2652.923	-0.0450	0.2676	2145.1414	20792.6540
2652.943	-0.1048	0.2676	2145.1649	20792.6785
2652.963	-0.1174	0.2676	2145.1881	20792.7030
2652.984	-0.0576	0.1356	2145.1925	20792.7088
2653.004	-0.0418	0.2676	2145.1934	20792.7113
2653.024	-0.0733	0.2676	2145.2163	20792.7357
2653.045	-0.1048	0.2676	2145.2432	20792.7646
2653.065	-0.0670	0.2676	2145.2654	20792.7889
2653.085	-0.0450	0.1356	2145.2655	20792.7913
2653.105	-0.0670	0.2676	2145.2656	20792.7937
2653.126	-0.1080	0.2676	2145.2919	20792.8224
2653.146	-0.0796	0.1356	2145.2917	20792.8248
2653.166	-0.0135	0.2676	2145.2914	20792.8271
2653.187	-0.0764	0.1356	2145.2945	20792.8328
2653.207	-0.1237	0.2676	2145.2942	20792.8351
2653.227	-0.1048	0.1356	2145.2939	20792.8374
2653.248	-0.0512	0.2676	2145.2970	20792.8430
2653.268	-0.0544	0.1356	2145.2967	20792.8453
2653.288	-0.0891	0.2676	2145.2963	20792.8476
2653.308	-0.0953	0.1356	2145.2960	20792.8499
2653.329	-0.0607	0.1356	2145.2761	20792.8325
2653.349	-0.0576	0.2676	2145.2760	20792.8348
2653.369	-0.0764	0.1356	2145.2760	20792.8371
2653.390	-0.0859	0.1356	2145.2563	20792.8197
2653.410	-0.0670	0.2676	2145.2565	20792.8220
2653.430	-0.0355	0.1356	2145.2567	20792.8243
2653.450	-0.0512	0.2676	2145.2568	20792.8266
2653.471	-0.1111	0.1356	2145.2604	20792.8323
2653.491	-0.1017	0.1356	2145.2386	20792.8126
2653.511	-0.0103	0.2676	2145.2390	20792.8149
2653.532	-0.0481	0.2676	2145.2657	20792.8437
2653.552	-0.0764	0.1356	2145.2658	20792.8460
2653.572	-0.1080	0.2676	2145.2659	20792.8483
2653.593	-0.0229	0.2676	2145.2922	20792.8770
2653.613	-0.0828	0.1356	2145.2920	20792.8793
2653.633	-0.1111	0.1356	2145.2698	20792.8595
2653.654	-0.0922	0.1356	2145.2502	20792.8421
2653.674	-0.0260	0.2676	2145.2505	20792.8444
2653.694	-0.0891	0.1356	2145.2508	20792.8467
2653.715	-0.0922	0.2676	2145.2544	20792.8523
2653.735	-0.0576	0.2676	2145.2764	20792.8766
2653.755	-0.0576	0.1356	2145.2764	20792.8788
2653.776	-0.0859	0.2676	2145.2796	20792.8844
2653.796	-0.1048	0.1356	2145.2795	20792.8867
2653.816	-0.0355	0.2676	2145.2794	20792.8889
2653.837	-0.0607	0.2676	2145.3056	20792.9176
2653.857	-0.0733	0.2676	2145.3270	20792.9418
2653.877	-0.1017	0.2676	2145.3482	20792.9659
2653.898	-0.0229	0.2676	2145.3735	20792.9945
2653.918	-0.0733	0.2676	2145.3941	20793.0186
2653.938	-0.1111	0.2676	2145.4144	20793.0426
2653.959	-0.0576	0.2676	2145.4389	20793.0711
2653.979	-0.0260	0.2676	2145.4587	20793.0951
2653.999	-0.0512	0.2676	2145.4782	20793.1191
2654.020	-0.1017	0.2676	2145.5019	20793.1475
2654.040	-0.0701	0.2676	2145.5209	20793.1713
2654.060	-0.0355	0.1356	2145.5177	20793.1732
2654.080	-0.0701	0.2676	2145.5147	20793.1751
2654.101	-0.1237	0.1356	2145.5150	20793.1803
2654.121	-0.0891	0.2676	2145.5119	20793.1822
2654.141	-0.0324	0.1356	2145.5089	20793.1841
2654.162	-0.0796	0.2676	2145.5093	20793.1893
2654.182	-0.1111	0.2676	2145.5282	20793.2131
2654.202	-0.0828	0.2676	2145.5468	20793.2370
2654.223	-0.0418	0.1356	2145.5467	20793.2421
2654.243	-0.0607	0.2676	2145.5433	20793.2439
2654.263	-0.0891	0.2676	2145.5617	20793.2677
2654.284	-0.0953	0.1356	2145.5614	20793.2728
2654.304	-0.0103	0.2676	2145.5578	20793.2745
2654.324	-0.0828	0.2676	2145.5761	20793.2983
2654.344	-0.1080	0.2676	2145.5941	20793.3220
2654.365	-0.1111	0.2676	2145.6164	20793.3501
2654.385	-0.0512	0.2676	2145.6339	20793.3737
2654.405	-0.0639	0.2676	2145.6512	20793.3974
2654.426	-0.0922	0.2676	2145.6728	20793.4254
2654.446	-0.1080	0.1356	2145.6678	20793.4270
2654.466	-0.0576	0.2676	2145.6628	20793.4285
2654.486	-0.0292	0.2676	2145.6798	20793.4521
2654.507	-0.0796	0.2676	2145.7010	20793.4800
2654.527	-0.1017	0.2676	2145.7174	20793.5035
2654.547	-0.0544	0.1356	2145.7119	20793.5050
2654.568	-0.0450	0.1356	2145.6868	20793.4867
2654.588	-0.0764	0.2676	2145.6816	20793.4882
2654.608	-0.1205	0.2676	2145.6983	20793.5116
2654.629	-0.0796	0.2676	2145.7193	20793.5395
2654.649	-0.0135	0.2676	2145.7355	20793.5629
2654.669	-0.0450	0.2676	2145.7516	20793.5863
2654.689	-0.0985	0.2676	2145.7674	20793.6096
2654.710	-0.0859	0.2676	2145.7875	20793.6374
2654.730	-0.0292	0.1356	2145.7811	20793.6387
2654.750	-0.0576	0.2676	2145.7747	20793.6400
2654.771	-0.0859	0.2676	2145.7947	20793.6677
2654.791	-0.0764	0.2676	2145.8100	20793.6910
2654.811	-0.0324	0.2676	2145.8251	20793.7142
2654.832	-0.0764	0.2676	2145.8445	20793.7418
2654.852	-0.1048	0.2676	2145.8592	20793.7650
2654.872	-0.0891	0.2676	2145.8737	20793.7881
2654.893	-0.0229	0.2676	2145.8925	20793.8156
2654.913	-0.0796	0.2676	2145.9066	20793.8387
2654.933	-0.0828	0.2676	2145.9205	20793.8617
2654.953	-0.1269	0.2676	2145.9342	20793.8847
2654.974	-0.0324	0.2676	2145.9523	20793.9121
2654.994	-0.0701	0.2676	2145.9656	20793.9351
2655.014	-0.1017	0.1356	2145.9569	20793.9360
2655.035	-0.1080	0.2676	2145.9517	20793.9403
2655.055	-0.0292	0.2676	2145.9651	20793.9632
2655.075	-0.0481	0.2676	2145.9783	20793.9860
2655.096	-0.0953	0.2676	2145.9957	20794.0133
2655.116	-0.1237	0.2676	2146.0085	20794.0361
2655.136	-0.0701	0.1356	2145.9993	20794.0369
2655.156	-0.0324	0.2676	2145.9902	20794.0377
2655.177	-0.0796	0.2676	2146.0075	20794.0649
2655.197	-0.0953	0.2676	2146.0202	20794.0877
2655.217	-0.0828	0.2676	2146.0327	20794.1104
2655.238	-0.0355	0.1356	2146.0265	20794.1145
2655.258	-0.0859	0.1356	2145.9952	20794.0932
2655.278	-0.1080	0.1356	2145.9643	20794.0719
2655.299	-0.0639	0.1356	2145.9361	20794.0529
2655.319	-0.0103	0.2676	2145.9277	20794.0537
2655.339	-0.0607	0.1356	2145.9195	20794.0545
2655.359	-0.1111	0.1356	2145.8896	20794.0333
2655.380	-0.1048	0.2676	2145.8852	20794.0374
2655.400	-0.0324	0.2676	2145.8994	20794.0602
2655.420	-0.0481	0.1356	2145.8915	20794.0610
2655.441	-0.0796	0.1356	2145.8642	20794.0420
2655.461	-0.0953	0.1356	2145.8349	20794.0208
2655.481	-0.0324	0.2676	2145.8279	20794.0216
2655.502	-0.0512	0.1356	2145.8243	20794.0258
2655.522	-0.1143	0.2676	2145.8174	20794.0266
2655.542	-0.0922	0.2676	2145.8324	20794.0494
2655.562	-0.0292	0.2676	2145.8472	20794.0722
2655.583	-0.0576	0.1356	2145.8434	20794.0763
2655.603	-0.0953	0.2676	2145.8362	20794.0770
2655.623	-0.1048	0.2676	2145.8510	20794.0997
2655.644	-0.0512	0.2676	2145.8701	20794.1269
2655.664	-0.0418	0.1356	2145.8626	20794.1276
2655.684	-0.0733	0.2676	2145.8552	20794.1283
2655.705	-0.1080	0.2676	2145.8742	20794.1554
2655.725	-0.0670	0.1356	2145.8667	20794.1560
2655.745	-0.0103	0.2676	2145.8592	20794.1567
2655.765	-0.0670	0.1356	2145.8519	20794.1573
2655.786	-0.1143	0.2676	2145.8480	20794.1613
2655.806	-0.0859	0.1356	2145.8408	20794.1620
2655.826	-0.0229	0.2676	2145.8337	20794.1626
2655.847	-0.0450	0.2676	2145.8529	20794.1897
2655.867	-0.1080	0.1356	2145.8457	20794.1903
2655.887	-0.1048	0.1356	2145.8166	20794.1689
2655.908	-0.0198	0.1356	2145.7902	20794.1498
2655.928	-0.0418	0.1356	2145.7619	20794.1285
2655.948	-0.0828	0.2676	2145.7557	20794.1292
2655.968	-0.0985	0.1356	2145.7497	20794.1298
2655.989	-0.0544	0.1356	2145.7241	20794.1108
2656.009	-0.0229	0.2676	2145.7184	20794.1115
2656.029	-0.0796	0.1356	2145.7128	20794.1122
2656.050	-0.0985	0.1356	2145.6877	20794.0932
2656.070	-0.0670	0.1356	2145.6607	20794.0719
2656.090	-0.0198	0.1356	2145.6339	20794.0507
2656.110	-0.0544	0.2676	2145.6294	20794.0515
2656.131	-0.0985	0.2676	2145.6512	20794.0787
2656.151	-0.0985	0.2676	2145.6683	20794.1014
2656.171	-0.0292	0.2676	2145.6852	20794.1241
2656.192	-0.0796	0.2676	2145.7063	20794.1512
2656.212	-0.1080	0.2676	2145.7228	20794.1738
2656.232	-0.0544	0.1356	2145.7171	20794.1745
2656.253	-0.0576	0.2676	2145.7149	20794.1784
2656.273	-0.0796	0.2676	2145.7312	20794.2010
2656.293	-0.1080	0.1356	2145.7255	20794.2016
2656.314	-0.1111	0.2676	2145.7231	20794.2056
2656.334	-0.0387	0.2676	2145.7393	20794.2281
2656.354	-0.0512	0.1356	2145.7335	20794.2287
2656.374	-0.1205	0.1356	2145.7059	20794.2073
2656.395	-0.1017	0.1356	2145.6808	20794.1881
2656.415	-0.0387	0.2676	2145.6757	20794.1887
2656.435	-0.0387	0.2676	2145.6925	20794.2113
2656.456	-0.1143	0.1356	2145.6906	20794.2152
2656.476	-0.1174	0.1356	2145.6635	20794.1938
2656.496	-0.0670	0.1356	2145.6367	20794.1725
2656.517	-0.0607	0.1356	2145.6126	20794.1534
2656.537	-0.0796	0.1356	2145.5864	20794.1320
2656.557	-0.1143	0.2676	2145.5825	20794.1327
2656.577	-0.0512	0.2676	2145.6005	20794.1554
2656.598	-0.0512	0.2676	2145.6226	20794.1824
2656.618	-0.0639	0.1356	2145.6182	20794.1831
2656.638	-0.1080	0.1356	2145.5921	20794.1617
2656.659	-0.0733	0.1356	2145.5684	20794.1426
2656.679	-0.0292	0.1356	2145.5429	20794.1213
2656.699	-0.0922	0.2676	2145.5395	20794.1220
2656.720	-0.1048	0.1356	2145.5395	20794.1260
2656.740	-0.0701	0.1356	2145.5142	20794.1047
2656.760	-0.0229	0.2676	2145.5112	20794.1054
2656.780	-0.0828	0.2676	2145.5301	20794.1281
2656.801	-0.1143	0.1356	2145.5302	20794.1322
2656.821	-0.0922	0.2676	2145.5269	20794.1328
2656.841	-0.0324	0.1356	2145.5237	20794.1335
2656.862	-0.0576	0.1356	2145.5010	20794.1145
2656.882	-0.1080	0.1356	2145.4762	20794.0932
2656.902	-0.0891	0.1356	2145.4518	20794.0719
2656.923	-0.0103	0.1356	2145.4300	20794.0529
2656.943	-0.0701	0.2676	2145.4280	20794.0537
2656.963	-0.1205	0.2676	2145.4479	20794.0765
2656.983	-0.0953	0.1356	2145.4457	20794.0772
2657.004	-0.0481	0.2676	2145.4468	20794.0813
2657.024	-0.0733	0.2676	2145.4665	20794.1040
2657.044	-0.0701	0.2676	2145.4859	20794.1267
2657.065	-0.1048	0.1356	2145.4866	20794.1308
2657.085	-0.0355	0.1356	2145.4620	20794.1095
2657.105	-0.0387	0.1356	2145.4378	20794.0882
2657.126	-0.0953	0.2676	2145.4390	20794.0923
2657.146	-0.0985	0.1356	2145.4369	20794.0930
2657.166	-0.0481	0.2676	2145.4349	20794.0937
2657.186	-0.0387	0.2676	2145.4547	20794.1164
2657.207	-0.0733	0.1356	2145.4557	20794.1205
2657.227	-0.1143	0.2676	2145.4534	20794.1212
2657.247	-0.0450	0.2676	2145.4730	20794.1438
2657.268	-0.0072	0.1356	2145.4738	20794.1479
2657.288	-0.0576	0.1356	2145.4494	20794.1265
2657.308	-0.0953	0.1356	2145.4253	20794.1052
2657.329	-0.0922	0.2676	2145.4267	20794.1093
2657.349	-0.0229	0.2676	2145.4467	20794.1320
2657.369	-0.0544	0.2676	2145.4663	20794.1546
2657.389	-0.0985	0.1356	2145.4639	20794.1553
2657.410	-0.1017	0.2676	2145.4648	20794.1593
2657.430	-0.0481	0.2676	2145.4843	20794.1819
2657.450	-0.0512	0.2676	2145.5034	20794.2045
2657.471	-0.0733	0.1356	2145.5039	20794.2084
2657.491	-0.1332	0.1356	2145.4791	20794.1870
2657.511	-0.0512	0.2676	2145.4765	20794.1876
2657.532	-0.0387	0.1356	2145.4773	20794.1916
2657.552	-0.0859	0.1356	2145.4529	20794.1702
2657.572	-0.1111	0.2676	2145.4506	20794.1709
2657.592	-0.0481	0.2676	2145.4702	20794.1935
2657.613	-0.0387	0.2676	2145.4940	20794.2205
2657.633	-0.0859	0.2676	2145.5131	20794.2430
2657.653	-0.1269	0.2676	2145.5319	20794.2656
2657.674	-0.0418	0.2676	2145.5550	20794.2925
2657.694	-0.0355	0.1356	2145.5514	20794.2930
2657.714	-0.0891	0.1356	2145.5260	20794.2715
2657.735	-0.1017	0.1356	2145.5033	20794.2523
2657.755	-0.0481	0.2676	2145.5004	20794.2528
2657.775	-0.0418	0.1356	2145.4975	20794.2533
2657.796	-0.0764	0.1356	2145.4751	20794.2341
2657.816	-0.1143	0.2676	2145.4725	20794.2346
2657.836	-0.0544	0.1356	2145.4700	20794.2352
2657.857	-0.0512	0.1356	2145.4479	20794.2160
2657.877	-0.1048	0.2676	2145.4457	20794.2166
2657.897	-0.0985	0.2676	2145.4654	20794.2391
2657.918	-0.0292	0.1356	2145.4663	20794.2430
2657.938	-0.0418	0.2676	2145.4638	20794.2436
2657.958	-0.0796	0.1356	2145.4614	20794.2441
2657.978	-0.1174	0.2676	2145.4591	20794.2446
2657.999	-0.0229	0.1356	2145.4600	20794.2485
2658.019	-0.0576	0.1356	2145.4358	20794.2271
2658.040	-0.1205	0.2676	2145.4371	20794.2310
2658.060	-0.0607	0.2676	2145.4569	20794.2535
2658.080	-0.0198	0.1356	2145.4546	20794.2540
2658.100	-0.0733	0.1356	2145.4304	20794.2326
2658.121	-0.1080	0.1356	2145.4088	20794.2134
2658.141	-0.0670	0.1356	2145.3852	20794.1920
2658.161	-0.0260	0.2676	2145.3838	20794.1926
2658.182	-0.0764	0.2676	2145.4087	20794.2196
2658.202	-0.1017	0.2676	2145.4288	20794.2422
2658.222	-0.0828	0.1356	2145.4269	20794.2427
2658.243	-0.0135	0.2676	2145.4283	20794.2466
2658.263	-0.0544	0.2676	2145.4482	20794.2691
2658.283	-0.0922	0.1356	2145.4459	20794.2696
2658.304	-0.0953	0.1356	2145.4241	20794.2504
2658.324	-0.0072	0.1356	2145.4004	20794.2290
2658.344	-0.0733	0.1356	2145.3769	20794.2075
2658.364	-0.0891	0.1356	2145.3537	20794.1861
2658.385	-0.0733	0.2676	2145.3560	20794.1901
2658.405	-0.0198	0.1356	2145.3550	20794.1907
2658.425	-0.0292	0.1356	2145.3321	20794.1693
2658.446	-0.0828	0.1356	2145.3117	20794.1502
2658.466	-0.1143	0.2676	2145.3112	20794.1509
2658.486	-0.0639	0.2676	2145.3325	20794.1735
2658.506	-0.0450	0.2676	2145.3536	20794.1961
2658.527	-0.0764	0.2676	2145.3789	20794.2231
2658.547	-0.1332	0.2676	2145.3994	20794.2457
2658.567	-0.0670	0.1356	2145.3978	20794.2462
2658.588	-0.0135	0.1356	2145.3766	20794.2270
2658.608	-0.0576	0.1356	2145.3534	20794.2056
2658.628	-0.1205	0.1356	2145.3305	20794.1842
2658.649	-0.0953	0.1356	2145.3102	20794.1651
2658.669	-0.0198	0.2676	2145.3097	20794.1657
2658.689	-0.0764	0.2676	2145.3311	20794.1883
2658.709	-0.0859	0.2676	2145.3522	20794.2109
2658.730	-0.0953	0.2676	2145.3775	20794.2379
2658.750	-0.0260	0.1356	2145.3761	20794.2385
2658.770	-0.0607	0.1356	2145.3530	20794.2170
2658.791	-0.0891	0.1356	2145.3323	20794.1979
2658.811	-0.0859	0.2676	2145.3316	20794.1985
2658.831	-0.0828	0.1356	2145.3308	20794.1991
2658.852	-0.0450	0.2676	2145.3334	20794.2030
2658.872	-0.0733	0.2676	2145.3545	20794.2256
2658.892	-0.0891	0.2676	2145.3753	20794.2481
2658.913	-0.0387	0.1356	2145.3773	20794.2520
2658.933	-0.0387	0.2676	2145.3760	20794.2525
2658.953	-0.0891	0.1356	2145.3747	20794.2531
2658.973	-0.0922	0.1356	2145.3515	20794.2316
2658.994	-0.0387	0.2676	2145.3539	20794.2355
2659.014	-0.0292	0.2676	2145.3747	20794.2580
2659.034	-0.0733	0.1356	2145.3734	20794.2586
2659.055	-0.1205	0.2676	2145.3755	20794.2624
2659.075	-0.0639	0.2676	2145.3960	20794.2849
2659.095	-0.0355	0.1356	2145.3945	20794.2854
2659.115	-0.0639	0.1356	2145.3711	20794.2639
2659.136	-0.1048	0.1356	2145.3502	20794.2447
2659.156	-0.0670	0.2676	2145.3492	20794.2452
2659.176	-0.0229	0.2676	2145.3701	20794.2677
2659.197	-0.0481	0.2676	2145.3952	20794.2947
2659.217	-0.1143	0.2676	2145.4155	20794.3171
2659.237	-0.1017	0.1356	2145.4137	20794.3176
2659.258	-0.0512	0.1356	2145.3923	20794.2983
2659.278	-0.0387	0.2676	2145.3908	20794.2988
2659.298	-0.0764	0.2676	2145.4111	20794.3212
2659.318	-0.1174	0.1356	2145.4094	20794.3217
2659.339	-0.0607	0.1356	2145.3880	20794.3024
2659.359	-0.0260	0.1356	2145.3647	20794.2808
2659.379	-0.0828	0.1356	2145.3417	20794.2594
2659.400	-0.1111	0.2676	2145.3441	20794.2632
2659.420	-0.0796	0.1356	2145.3432	20794.2637
2659.440	-0.0450	0.1356	2145.3205	20794.2423
2659.461	-0.0701	0.1356	2145.3002	20794.2231
2659.481	-0.1143	0.1356	2145.2780	20794.2017
2659.501	-0.0512	0.2676	2145.2779	20794.2022
2659.521	-0.0544	0.2676	2145.2997	20794.2248
2659.542	-0.0891	0.2676	2145.3256	20794.2518
2659.562	-0.1048	0.2676	2145.3468	20794.2743
2659.582	-0.0481	0.1356	2145.3459	20794.2748
2659.603	-0.0260	0.2676	2145.3483	20794.2787
2659.623	-0.0733	0.2676	2145.3692	20794.3011
2659.643	-0.0922	0.2676	2145.3898	20794.3236
2659.664	-0.0764	0.1356	2145.3917	20794.3274
2659.684	-0.0229	0.2676	2145.3901	20794.3278
2659.704	-0.0859	0.2676	2145.4105	20794.3502
2659.725	-0.1048	0.2676	2145.4351	20794.3771
2659.745	-0.0544	0.2676	2145.4549	20794.3994
2659.765	-0.0324	0.2676	2145.4744	20794.4217
2659.785	-0.0670	0.2676	2145.4938	20794.4440
2659.806	-0.1017	0.2676	2145.5173	20794.4707
2659.826	-0.0953	0.2676	2145.5360	20794.4930
2659.846	-0.0387	0.2676	2145.5546	20794.5152
2659.867	-0.0512	0.2676	2145.5773	20794.5418
2659.887	-0.0891	0.1356	2145.5735	20794.5420
2659.907	-0.1048	0.2676	2145.5697	20794.5421
2659.927	-0.0450	0.2676	2145.5879	20794.5643
2659.948	-0.0512	0.1356	2145.5872	20794.5677
2659.968	-0.0764	0.2676	2145.5833	20794.5679
2659.988	-0.1237	0.2676	2145.6013	20794.5900
2660.009	-0.0576	0.1356	2145.6005	20794.5934
2660.029	-0.0418	0.2676	2145.5964	20794.5935
2660.049	-0.0891	0.1356	2145.5923	20794.5936
2660.070	-0.1300	0.2676	2145.5916	20794.5971
2660.090	-0.0639	0.2676	2145.6095	20794.6192
2660.110	-0.0135	0.2676	2145.6271	20794.6412
2660.130	-0.0576	0.2676	2145.6445	20794.6632
2660.151	-0.1237	0.2676	2145.6661	20794.6897
2660.171	-0.0953	0.1356	2145.6612	20794.6896
2660.191	-0.0324	0.1356	2145.6345	20794.6676
2660.212	-0.0859	0.1356	2145.6103	20794.6479
2660.232	-0.1237	0.1356	2145.5842	20794.6260
2660.252	-0.0355	0.2676	2145.5803	20794.6260
2660.273	-0.0355	0.2676	2145.6028	20794.6525
2660.293	-0.0953	0.2676	2145.6205	20794.6745
2660.314	-0.0953	0.1356	2145.6194	20794.6779
2660.334	-0.0512	0.2676	2145.6151	20794.6778
2660.354	-0.0859	0.2676	2145.6327	20794.6998
2660.375	-0.0953	0.1356	2145.6315	20794.7031
2660.395	-0.0576	0.2676	2145.6270	20794.7031
2660.415	-0.0481	0.1356	2145.6225	20794.7031
2660.436	-0.0953	0.2676	2145.6215	20794.7064
2660.456	-0.0828	0.1356	2145.6171	20794.7063
2660.476	-0.0387	0.1356	2145.5909	20794.6843
2660.497	-0.0733	0.1356	2145.5673	20794.6646
2660.517	-0.1080	0.2676	2145.5636	20794.6646
2660.537	-0.0544	0.2676	2145.5818	20794.6866
2660.558	-0.0512	0.1356	2145.5813	20794.6899
2660.578	-0.0733	0.1356	2145.5556	20794.6679
2660.598	-0.1080	0.2676	2145.5520	20794.6679
2660.618	-0.1080	0.2676	2145.5704	20794.6899
2660.639	-0.0292	0.2676	2145.5929	20794.7163
2660.659	-0.0639	0.2676	2145.6107	20794.7382
2660.679	-0.0891	0.2676	2145.6284	20794.7601
2660.700	-0.1143	0.1356	2145.6272	20794.7633
2660.720	-0.0418	0.1356	2145.6009	20794.7412
2660.741	-0.0670	0.2676	2145.6001	20794.7445
2660.761	-0.1111	0.2676	2145.6179	20794.7664
2660.781	-0.0796	0.2676	2145.6354	20794.7883
2660.801	-0.0355	0.2676	2145.6527	20794.8101
2660.822	-0.0796	0.1356	2145.6513	20794.8133
2660.842	-0.0859	0.2676	2145.6466	20794.8131
2660.862	-0.1017	0.1356	2145.6419	20794.8129
2660.883	-0.0418	0.1356	2145.6176	20794.7930
2660.903	-0.0670	0.1356	2145.5914	20794.7709
2660.923	-0.0796	0.1356	2145.5656	20794.7488
2660.943	-0.1048	0.1356	2145.5400	20794.7267
2660.964	-0.0639	0.2676	2145.5400	20794.7300
2660.984	-0.0418	0.2676	2145.5585	20794.7519
2661.004	-0.0607	0.1356	2145.5549	20794.7518
2661.024	-0.1174	0.2676	2145.5514	20794.7517
2661.045	-0.0922	0.2676	2145.5742	20794.7780
2661.065	-0.0260	0.2676	2145.5922	20794.7998
2661.085	-0.0418	0.2676	2145.6101	20794.8217
2661.106	-0.0953	0.1356	2145.6092	20794.8248
2661.126	-0.1080	0.1356	2145.5831	20794.8027
2661.146	-0.0481	0.1356	2145.5574	20794.7805
2661.166	-0.0387	0.1356	2145.5319	20794.7584
2661.187	-0.0733	0.1356	2145.5091	20794.7386
2661.207	-0.1017	0.1356	2145.4842	20794.7165
2661.227	-0.0764	0.2676	2145.4816	20794.7164
2661.248	-0.0198	0.1356	2145.4823	20794.7197
2661.268	-0.0922	0.2676	2145.4796	20794.7197
2661.289	-0.0922	0.2676	2145.5033	20794.7460
2661.309	-0.0512	0.1356	2145.5004	20794.7459
2661.330	-0.1111	0.1356	2145.4780	20794.7261
2661.350	-0.0481	0.1356	2145.4535	20794.7041
2661.371	-0.0670	0.1356	2145.4316	20794.6843
2661.391	-0.1111	0.2676	2145.4296	20794.6843
2661.411	-0.0639	0.2676	2145.4495	20794.7062
2661.432	-0.0733	0.1356	2145.4506	20794.7096
2661.452	-0.1048	0.2676	2145.4484	20794.7095
2661.473	-0.0355	0.2676	2145.4724	20794.7359
2661.493	-0.0733	0.1356	2145.4699	20794.7358
2661.513	-0.0985	0.1356	2145.4456	20794.7138
2661.533	-0.1017	0.1356	2145.4216	20794.6917
2661.554	-0.0387	0.2676	2145.4230	20794.6950
2661.574	-0.0607	0.1356	2145.4211	20794.6950
2661.594	-0.0891	0.1356	2145.3974	20794.6730
2661.615	-0.1143	0.1356	2145.3762	20794.6533
2661.635	-0.0387	0.2676	2145.3749	20794.6533
2661.655	-0.0387	0.1356	2145.3736	20794.6533
2661.675	-0.0670	0.2676	2145.3723	20794.6533
2661.696	-0.0985	0.1356	2145.3744	20794.6567
2661.716	-0.0891	0.2676	2145.3731	20794.6567
2661.736	-0.0576	0.1356	2145.3718	20794.6567
2661.757	-0.0450	0.2676	2145.3739	20794.6601
2661.777	-0.0953	0.1356	2145.3726	20794.6601
2661.797	-0.1111	0.1356	2145.3495	20794.6382
2661.817	-0.0607	0.2676	2145.3485	20794.6382
2661.838	-0.0229	0.2676	2145.3738	20794.6647
2661.858	-0.0639	0.2676	2145.3944	20794.6867
2661.878	-0.0985	0.2676	2145.4147	20794.7086
2661.898	-0.0733	0.1356	2145.4129	20794.7086
2661.919	-0.0418	0.2676	2145.4145	20794.7119
2661.939	-0.0355	0.1356	2145.4127	20794.7118
2661.960	-0.1048	0.1356	2145.3913	20794.6921
2661.980	-0.0607	0.2676	2145.3898	20794.6920
2662.000	-0.0387	0.2676	2145.4102	20794.7140
2662.021	-0.1048	0.1356	2145.4118	20794.7173
2662.041	-0.1143	0.1356	2145.3882	20794.6952
2662.061	-0.0198	0.1356	2145.3649	20794.6732
2662.082	-0.0450	0.1356	2145.3441	20794.6535
2662.102	-0.0891	0.1356	2145.3213	20794.6315
2662.122	-0.1111	0.1356	2145.2988	20794.6096
2662.142	-0.0639	0.1356	2145.2766	20794.5877
2662.163	-0.0544	0.2676	2145.2799	20794.5912
2662.183	-0.0828	0.2676	2145.3016	20794.6132
2662.203	-0.0985	0.1356	2145.3013	20794.6133
2662.224	-0.0796	0.1356	2145.2813	20794.5937
2662.244	-0.0418	0.2676	2145.2811	20794.5938
2662.264	-0.0576	0.2676	2145.3029	20794.6158
2662.284	-0.0922	0.1356	2145.3025	20794.6159
2662.305	-0.1048	0.2676	2145.3054	20794.6193
2662.325	-0.0576	0.2676	2145.3269	20794.6414
2662.345	-0.0355	0.1356	2145.3262	20794.6414
2662.365	-0.0985	0.2676	2145.3255	20794.6414
2662.386	-0.0953	0.1356	2145.3281	20794.6448
2662.406	-0.0891	0.1356	2145.3056	20794.6229
2662.426	-0.0198	0.1356	2145.2833	20794.6010
2662.447	-0.0450	0.2676	2145.2865	20794.6044
2662.467	-0.0764	0.2676	2145.3081	20794.6265
2662.487	-0.0764	0.1356	2145.3077	20794.6265
2662.508	-0.0198	0.2676	2145.3105	20794.6299
2662.528	-0.0764	0.2676	2145.3319	20794.6520
2662.549	-0.0985	0.1356	2145.3345	20794.6553
2662.569	-0.0324	0.1356	2145.3118	20794.6334
2662.589	-0.0481	0.2676	2145.3113	20794.6334
2662.609	-0.0828	0.1356	2145.3108	20794.6335
2662.630	-0.1048	0.1356	2145.2907	20794.6138
2662.650	-0.0198	0.1356	2145.2686	20794.5919
2662.670	-0.0607	0.2676	2145.2686	20794.5920
2662.691	-0.0764	0.2676	2145.2950	20794.6185
2662.711	-0.1237	0.2676	2145.3165	20794.6406
2662.731	-0.0701	0.1356	2145.3160	20794.6406
2662.751	-0.0198	0.1356	2145.2935	20794.6187
2662.772	-0.0418	0.2676	2145.2966	20794.6221
2662.792	-0.0828	0.1356	2145.2963	20794.6221
2662.812	-0.1080	0.2676	2145.2960	20794.6222
2662.832	-0.0481	0.2676	2145.3175	20794.6442
2662.853	-0.0387	0.1356	2145.3203	20794.6476
2662.873	-0.0701	0.1356	2145.2978	20794.6257
2662.893	-0.0922	0.2676	2145.2975	20794.6257
2662.914	-0.0953	0.2676	2145.3234	20794.6522
2662.934	-0.0260	0.1356	2145.3228	20794.6522
2662.954	-0.0481	0.2676	2145.3221	20794.6523
2662.974	-0.1174	0.2676	2145.3433	20794.6743
2662.995	-0.1143	0.1356	2145.3458	20794.6776
2663.015	-0.0544	0.1356	2145.3230	20794.6556
2663.035	-0.0355	0.1356	2145.3005	20794.6337
2663.056	-0.0733	0.1356	2145.2805	20794.6140
2663.076	-0.1205	0.2676	2145.2804	20794.6141
2663.096	-0.0292	0.2676	2145.3021	20794.6361
2663.117	-0.0544	0.2676	2145.3280	20794.6626
2663.137	-0.1017	0.2676	2145.3492	20794.6846
2663.157	-0.0639	0.1356	2145.3482	20794.6846
2663.178	-0.0198	0.2676	2145.3506	20794.6879
2663.198	-0.0576	0.1356	2145.3496	20794.6879
2663.218	-0.1017	0.1356	2145.3267	20794.6659
2663.238	-0.0953	0.2676	2145.3261	20794.6659
2663.259	-0.0512	0.1356	2145.3287	20794.6692
2663.279	-0.0292	0.2676	2145.3280	20794.6692
2663.299	-0.0670	0.2676	2145.3491	20794.6912
2663.320	-0.1017	0.1356	2145.3515	20794.6946
2663.340	-0.0796	0.2676	2145.3505	20794.6945
2663.360	-0.0260	0.1356	2145.3495	20794.6945
2663.380	-0.0764	0.1356	2145.3267	20794.6725
2663.401	-0.1111	0.2676	2145.3293	20794.6758
2663.421	-0.1017	0.2676	2145.3504	20794.6978
2663.441	-0.0387	0.2676	2145.3713	20794.7198
2663.462	-0.0764	0.2676	2145.3963	20794.7461
2663.482	-0.0733	0.1356	2145.3948	20794.7460
2663.502	-0.0922	0.2676	2145.3932	20794.7459
2663.522	-0.0544	0.2676	2145.4136	20794.7678
2663.543	-0.0481	0.2676	2145.4381	20794.7941
2663.563	-0.0828	0.2676	2145.4578	20794.8160
2663.583	-0.1300	0.1356	2145.4555	20794.8158
2663.604	-0.0292	0.2676	2145.4565	20794.8189
2663.624	-0.0891	0.1356	2145.4542	20794.8188
2663.645	-0.1048	0.2676	2145.4553	20794.8219
2663.665	-0.0481	0.2676	2145.4748	20794.8437
2663.685	-0.0576	0.2676	2145.4941	20794.8655
2663.706	-0.0764	0.1356	2145.4947	20794.8686
2663.726	-0.1111	0.2676	2145.4919	20794.8683
2663.746	-0.0418	0.1356	2145.4892	20794.8681
2663.767	-0.0576	0.1356	2145.4668	20794.8481
2663.787	-0.0953	0.1356	2145.4425	20794.8259
2663.807	-0.1143	0.1356	2145.4185	20794.8037
2663.827	-0.0450	0.2676	2145.4167	20794.8036
2663.848	-0.0418	0.1356	2145.4182	20794.8068
2663.868	-0.1080	0.1356	2145.3945	20794.7846
2663.888	-0.1300	0.1356	2145.3711	20794.7625
2663.909	-0.0670	0.2676	2145.3732	20794.7657
2663.929	0.0023	0.1356	2145.3719	20794.7656
2663.949	-0.0764	0.2676	2145.3707	20794.7655
2663.970	-0.1237	0.1356	2145.3728	20794.7687
2663.990	-0.0764	0.1356	2145.3496	20794.7466
2664.010	-0.0512	0.2676	2145.3486	20794.7465
2664.030	-0.0670	0.2676	2145.3695	20794.7684
2664.051	-0.1111	0.2676	2145.3946	20794.7947
2664.071	-0.0922	0.2676	2145.4149	20794.8165
2664.091	-0.0450	0.1356	2145.4131	20794.8164
2664.112	-0.0544	0.2676	2145.4147	20794.8195
2664.132	-0.1237	0.2676	2145.4347	20794.8413
2664.152	-0.1048	0.2676	2145.4546	20794.8631
2664.173	-0.0481	0.1356	2145.4556	20794.8662
2664.193	-0.0607	0.1356	2145.4314	20794.8440
2664.213	-0.1017	0.2676	2145.4294	20794.8438
2664.234	-0.0670	0.2676	2145.4537	20794.8700
2664.254	-0.0324	0.1356	2145.4515	20794.8697
2664.274	-0.0607	0.2676	2145.4492	20794.8695
2664.295	-0.1143	0.1356	2145.4503	20794.8726
2664.315	-0.0985	0.1356	2145.4262	20794.8503
2664.335	-0.0418	0.2676	2145.4243	20794.8501
2664.355	-0.0828	0.1356	2145.4224	20794.8499
2664.376	-0.0953	0.1356	2145.4009	20794.8299
2664.396	-0.1111	0.1356	2145.3774	20794.8078
2664.416	-0.0544	0.1356	2145.3542	20794.7856
2664.437	-0.0670	0.1356	2145.3336	20794.7657
2664.457	-0.1174	0.2676	2145.3328	20794.7656
2664.477	-0.1143	0.1356	2145.3320	20794.7655
2664.497	-0.0576	0.1356	2145.3094	20794.7434
2664.518	-0.0607	0.2676	2145.3123	20794.7467
2664.538	-0.0764	0.2676	2145.3336	20794.7685
2664.558	-0.1143	0.1356	2145.3328	20794.7684
2664.579	-0.0544	0.2676	2145.3354	20794.7717
2664.599	-0.0607	0.1356	2145.3346	20794.7715
2664.619	-0.0796	0.2676	2145.3338	20794.7714
2664.640	-0.1017	0.1356	2145.3364	20794.7746
2664.660	-0.0607	0.1356	2145.3137	20794.7525
2664.680	-0.0418	0.2676	2145.3131	20794.7524
2664.701	-0.0828	0.1356	2145.3160	20794.7557
2664.721	-0.1300	0.2676	2145.3154	20794.7556
2664.741	-0.0764	0.2676	2145.3367	20794.7774
2664.761	-0.0450	0.2676	2145.3577	20794.7993
2664.782	-0.0764	0.2676	2145.3829	20794.8255
2664.802	-0.1080	0.2676	2145.4034	20794.8473
2664.822	-0.0701	0.1356	2145.4018	20794.8471
2664.843	-0.0607	0.2676	2145.4035	20794.8502
2664.863	-0.0764	0.2676	2145.4237	20794.8720
2664.883	-0.1143	0.2676	2145.4436	20794.8937
2664.904	-0.0891	0.2676	2145.4677	20794.9199
2664.924	-0.0418	0.2676	2145.4872	20794.9415
2664.944	-0.0859	0.2676	2145.5063	20794.9632
2664.965	-0.1205	0.1356	2145.5067	20794.9662
2664.985	-0.0701	0.2676	2145.5038	20794.9658
2665.005	-0.0670	0.2676	2145.5227	20794.9874
2665.026	-0.0891	0.2676	2145.5459	20795.0134
2665.046	-0.1048	0.1356	2145.5424	20795.0130
2665.066	-0.0229	0.2676	2145.5390	20795.0126
2665.087	-0.0544	0.2676	2145.5620	20795.0386
2665.107	-0.0953	0.2676	2145.5802	20795.0601
2665.127	-0.1048	0.2676	2145.5982	20795.0816
2665.148	-0.0418	0.2676	2145.6204	20795.1075
2665.168	-0.0607	0.2676	2145.6379	20795.1289
2665.188	-0.0828	0.1356	2145.6333	20795.1284
2665.209	-0.0639	0.2676	2145.6321	20795.1312
2665.229	-0.0922	0.1356	2145.6276	20795.1306
2665.250	-0.0922	0.1356	2145.6036	20795.1103
2665.270	-0.0733	0.2676	2145.5994	20795.1097
2665.290	-0.0512	0.2676	2145.6172	20795.1311
2665.310	-0.0639	0.2676	2145.6347	20795.1525
2665.331	-0.1269	0.1356	2145.6335	20795.1553
2665.351	-0.0922	0.2676	2145.6290	20795.1547
2665.371	-0.0450	0.2676	2145.6464	20795.1761
2665.392	-0.0355	0.1356	2145.6450	20795.1788
2665.412	-0.0985	0.1356	2145.6185	20795.1562
2665.432	-0.1143	0.2676	2145.6142	20795.1556
2665.452	-0.0387	0.2676	2145.6317	20795.1769
2665.473	-0.0544	0.1356	2145.6306	20795.1796
2665.493	-0.0891	0.2676	2145.6261	20795.1790
2665.513	-0.1174	0.2676	2145.6435	20795.2003
2665.534	-0.0828	0.1356	2145.6422	20795.2030
2665.554	-0.0292	0.1356	2145.6157	20795.1804
2665.574	-0.0953	0.2676	2145.6114	20795.1797
2665.595	-0.1048	0.1356	2145.6105	20795.1825
2665.615	-0.0859	0.2676	2145.6062	20795.1818
2665.635	-0.0324	0.2676	2145.6239	20795.2032
2665.655	-0.0512	0.1356	2145.6195	20795.2025
2665.676	-0.0922	0.1356	2145.5955	20795.1821
2665.696	-0.1017	0.2676	2145.5915	20795.1814
2665.716	-0.0166	0.2676	2145.6093	20795.2028
2665.737	-0.0544	0.2676	2145.6314	20795.2286
2665.757	-0.0922	0.2676	2145.6488	20795.2498
2665.777	-0.1048	0.2676	2145.6659	20795.2711
2665.797	-0.0229	0.1356	2145.6610	20795.2703
2665.818	-0.0512	0.2676	2145.6594	20795.2729
2665.838	-0.0733	0.1356	2145.6546	20795.2722
2665.858	-0.1080	0.1356	2145.6279	20795.2494
2665.879	-0.0481	0.1356	2145.6039	20795.2290
2665.899	-0.0512	0.1356	2145.5779	20795.2063
2665.919	-0.0953	0.1356	2145.5522	20795.1837
2665.940	-0.1205	0.1356	2145.5291	20795.1633
2665.960	-0.0355	0.2676	2145.5258	20795.1627
2665.980	-0.0607	0.2676	2145.5445	20795.1840
2666.001	-0.1111	0.2676	2145.5674	20795.2098
2666.021	-0.1143	0.1356	2145.5637	20795.2091
2666.041	-0.0324	0.2676	2145.5600	20795.2085
2666.062	-0.0324	0.2676	2145.5827	20795.2342
2666.082	-0.0512	0.2676	2145.6007	20795.2555
2666.102	-0.1205	0.2676	2145.6184	20795.2767
2666.122	-0.0733	0.2676	2145.6359	20795.2980
2666.143	-0.0166	0.2676	2145.6577	20795.3236
2666.163	-0.0796	0.2676	2145.6747	20795.3448
2666.183	-0.0985	0.1356	2145.6697	20795.3439
2666.204	-0.0891	0.2676	2145.6680	20795.3464
2666.224	-0.0292	0.1356	2145.6631	20795.3456
2666.244	-0.0481	0.1356	2145.6363	20795.3227
2666.264	-0.0985	0.2676	2145.6317	20795.3219
2666.285	-0.0891	0.2676	2145.6535	20795.3475
2666.305	-0.0292	0.2676	2145.6706	20795.3687
2666.325	-0.0544	0.1356	2145.6656	20795.3678
2666.346	-0.0891	0.1356	2145.6411	20795.3472
2666.366	-0.1080	0.1356	2145.6146	20795.3244
2666.386	-0.0639	0.1356	2145.5885	20795.3016
2666.406	-0.0387	0.1356	2145.5626	20795.2788
2666.427	-0.0859	0.1356	2145.5394	20795.2583
2666.447	-0.1205	0.1356	2145.5142	20795.2356
2666.467	-0.0670	0.1356	2145.4893	20795.2129
2666.488	-0.0292	0.2676	2145.4899	20795.2156
2666.508	-0.0639	0.2676	2145.5090	20795.2369
2666.528	-0.1048	0.2676	2145.5279	20795.2581
2666.549	-0.0891	0.1356	2145.5280	20795.2607
2666.569	-0.0324	0.1356	2145.5030	20795.2380
2666.589	-0.0670	0.1356	2145.4782	20795.2153
2666.610	-0.1205	0.2676	2145.4790	20795.2180
2666.630	-0.0828	0.2676	2145.4982	20795.2393
2666.650	-0.0387	0.2676	2145.5173	20795.2606
2666.670	-0.0891	0.2676	2145.5360	20795.2818
2666.691	-0.1080	0.1356	2145.5361	20795.2844
2666.711	-0.0859	0.2676	2145.5328	20795.2836
2666.731	-0.0355	0.1356	2145.5295	20795.2828
2666.752	-0.0764	0.1356	2145.5067	20795.2624
2666.772	-0.0922	0.2676	2145.5037	20795.2616
2666.792	-0.1080	0.1356	2145.5008	20795.2609
2666.813	-0.0355	0.1356	2145.4783	20795.2404
2666.833	-0.0607	0.1356	2145.4539	20795.2177
2666.853	-0.0828	0.1356	2145.4297	20795.1950
2666.873	-0.0859	0.1356	2145.4059	20795.1724
2666.894	-0.0387	0.2676	2145.4076	20795.1751
2666.914	-0.0670	0.1356	2145.4059	20795.1745
2666.934	-0.0985	0.1356	2145.3823	20795.1519
2666.955	-0.1237	0.1356	2145.3613	20795.1315
2666.975	-0.0670	0.1356	2145.3383	20795.1090
2666.995	-0.0481	0.2676	2145.3375	20795.1084
2667.016	-0.0796	0.1356	2145.3400	20795.1112
2667.036	-0.1080	0.2676	2145.3391	20795.1107
2667.056	-0.0670	0.2676	2145.3601	20795.1321
2667.076	-0.0450	0.2676	2145.3809	20795.1535
2667.097	-0.0796	0.1356	2145.3829	20795.1563
2667.117	-0.0796	0.2676	2145.3815	20795.1556
2667.137	-0.0985	0.2676	2145.4019	20795.1770
2667.158	-0.0450	0.2676	2145.4266	20795.2028
2667.178	-0.0576	0.2676	2145.4465	20795.2241
2667.198	-0.1080	0.2676	2145.4662	20795.2454
2667.218	-0.1048	0.1356	2145.4637	20795.2447
2667.239	-0.0260	0.2676	2145.4647	20795.2473
2667.259	-0.0828	0.1356	2145.4623	20795.2466
2667.279	-0.0859	0.2676	2145.4599	20795.2459
2667.300	-0.0607	0.1356	2145.4608	20795.2485
2667.320	-0.0418	0.1356	2145.4366	20795.2258
2667.340	-0.0607	0.1356	2145.4127	20795.2031
2667.361	-0.1080	0.2676	2145.4143	20795.2058
2667.381	-0.0953	0.1356	2145.4125	20795.2051
2667.401	-0.0544	0.1356	2145.3889	20795.1825
2667.422	-0.0544	0.2676	2145.3907	20795.1852
2667.442	-0.0891	0.2676	2145.4111	20795.2065
2667.462	-0.1017	0.2676	2145.4312	20795.2278
2667.482	-0.0607	0.2676	2145.4511	20795.2491
2667.503	-0.0355	0.2676	2145.4751	20795.2748
2667.523	-0.0828	0.2676	2145.4944	20795.2960
2667.543	-0.1205	0.2676	2145.5135	20795.3172
2667.564	-0.0828	0.2676	2145.5367	20795.3429
2667.584	-0.0387	0.2676	2145.5553	20795.3640
2667.604	-0.0607	0.2676	2145.5736	20795.3851
2667.624	-0.1048	0.2676	2145.5917	20795.4062
2667.645	-0.0859	0.2676	2145.6139	20795.4317
2667.665	-0.0418	0.2676	2145.6315	20795.4527
2667.685	-0.0733	0.2676	2145.6489	20795.4737
2667.706	-0.1048	0.2676	2145.6704	20795.4991
2667.726	-0.1080	0.2676	2145.6873	20795.5201
2667.746	-0.0481	0.2676	2145.7040	20795.5410
2667.767	-0.0512	0.2676	2145.7249	20795.5663
2667.787	-0.0733	0.2676	2145.7410	20795.5872
2667.807	-0.1143	0.2676	2145.7570	20795.6080
2667.828	-0.0166	0.1356	2145.7543	20795.6102
2667.848	-0.0639	0.1356	2145.7264	20795.5870
2667.868	-0.0764	0.2676	2145.7207	20795.5859
2667.888	-0.1111	0.2676	2145.7370	20795.6067
2667.909	-0.0387	0.1356	2145.7345	20795.6089
2667.929	-0.0639	0.1356	2145.7068	20795.5857
2667.949	-0.0953	0.1356	2145.6795	20795.5626
2667.970	-0.1017	0.1356	2145.6548	20795.5418
2667.990	-0.0481	0.2676	2145.6500	20795.5407
2668.010	-0.0324	0.2676	2145.6672	20795.5616
2668.031	-0.0953	0.2676	2145.6885	20795.5869
2668.051	-0.1332	0.1356	2145.6833	20795.5857
2668.071	-0.0701	0.2676	2145.6781	20795.5846
2668.091	-0.0450	0.2676	2145.6949	20795.6054
2668.112	-0.0701	0.1356	2145.6930	20795.6076
2668.132	-0.1048	0.2676	2145.6877	20795.6064
2668.152	-0.0701	0.1356	2145.6825	20795.6052
2668.173	-0.0292	0.2676	2145.6807	20795.6074
2668.193	-0.0639	0.2676	2145.6974	20795.6282
2668.213	-0.0922	0.2676	2145.7140	20795.6490
2668.233	-0.1080	0.2676	2145.7303	20795.6697
2668.254	-0.0607	0.2676	2145.7508	20795.6949
2668.274	-0.0481	0.1356	2145.7449	20795.6936
2668.294	-0.0922	0.2676	2145.7389	20795.6924
2668.315	-0.1048	0.1356	2145.7364	20795.6944
2668.335	-0.0418	0.2676	2145.7306	20795.6931
2668.355	-0.0260	0.1356	2145.7249	20795.6919
2668.376	-0.0796	0.2676	2145.7226	20795.6939
2668.396	-0.1080	0.1356	2145.7169	20795.6926
2668.416	-0.0607	0.2676	2145.7114	20795.6914
2668.436	-0.0387	0.2676	2145.7277	20795.7121
2668.457	-0.0481	0.1356	2145.7253	20795.7141
2668.477	-0.1017	0.1356	2145.6978	20795.6908
2668.497	-0.0796	0.2676	2145.6925	20795.6895
2668.518	-0.0198	0.2676	2145.7135	20795.7147
2668.538	-0.0544	0.2676	2145.7298	20795.7354
2668.558	-0.0985	0.2676	2145.7460	20795.7560
2668.579	-0.0764	0.2676	2145.7663	20795.7811
2668.599	-0.0387	0.2676	2145.7820	20795.8016
2668.619	-0.0701	0.1356	2145.7756	20795.8002
2668.640	-0.1269	0.2676	2145.7727	20795.8022
2668.660	-0.0639	0.2676	2145.7883	20795.8227
2668.680	-0.0450	0.1356	2145.7818	20795.8213
2668.701	-0.0922	0.2676	2145.7788	20795.8232
2668.721	-0.0953	0.1356	2145.7724	20795.8217
2668.741	-0.0260	0.2676	2145.7662	20795.8203
2668.762	-0.0733	0.1356	2145.7633	20795.8222
2668.782	-0.1048	0.2676	2145.7572	20795.8208
2668.802	-0.1017	0.2676	2145.7730	20795.8413
2668.823	-0.0166	0.1356	2145.7700	20795.8432
2668.843	-0.0418	0.1356	2145.7419	20795.8197
2668.863	-0.1080	0.1356	2145.7142	20795.7963
2668.884	-0.0576	0.2676	2145.7120	20795.7982
2668.904	-0.0135	0.2676	2145.7284	20795.8188
2668.924	-0.0859	0.1356	2145.7226	20795.8174
2668.945	-0.1269	0.2676	2145.7203	20795.8193
2668.965	-0.0701	0.2676	2145.7366	20795.8398
2668.985	-0.0355	0.1356	2145.7308	20795.8383
2669.006	-0.0891	0.2676	2145.7284	20795.8402
2669.026	-0.0922	0.2676	2145.7445	20795.8607
2669.046	-0.0450	0.1356	2145.7386	20795.8592
2669.066	-0.0418	0.1356	2145.7109	20795.8358
2669.087	-0.0764	0.2676	2145.7088	20795.8377
2669.107	-0.1143	0.2676	2145.7251	20795.8582
2669.127	-0.0828	0.2676	2145.7413	20795.8787
2669.148	-0.0292	0.1356	2145.7388	20795.8805
2669.168	-0.0764	0.1356	2145.7111	20795.8570
2669.188	-0.1143	0.2676	2145.7056	20795.8555
2669.209	-0.0891	0.1356	2145.7035	20795.8574
2669.229	-0.0229	0.1356	2145.6763	20795.8339
2669.249	-0.0607	0.2676	2145.6712	20795.8325
2669.270	-0.0891	0.2676	2145.6925	20795.8574
2669.290	-0.0701	0.1356	2145.6872	20795.8559
2669.310	-0.0387	0.1356	2145.6602	20795.8325
2669.330	-0.0512	0.1356	2145.6335	20795.8090
2669.351	-0.0985	0.2676	2145.6323	20795.8110
2669.371	-0.0828	0.1356	2145.6278	20795.8095
2669.391	-0.0355	0.1356	2145.6015	20795.7861
2669.412	-0.0450	0.2676	2145.6007	20795.7881
2669.432	-0.0953	0.1356	2145.5966	20795.7867
2669.452	-0.2088	0.2676	2145.5925	20795.7853
2669.472	-0.0450	0.1356	2145.5885	20795.7839
2669.493	-0.0198	0.2676	2145.5878	20795.7858
2669.513	-0.0859	0.1356	2145.5839	20795.7844
2669.533	-0.0828	0.2676	2145.5800	20795.7830
2669.554	-0.0859	0.2676	2145.6024	20795.8080
2669.574	-0.0229	0.2676	2145.6201	20795.8286
2669.594	-0.0607	0.2676	2145.6376	20795.8491
2669.614	-0.1080	0.1356	2145.6331	20795.8476
2669.635	-0.0985	0.1356	2145.6089	20795.8264
2669.655	-0.0260	0.1356	2145.5828	20795.8030
2669.675	-0.0481	0.2676	2145.5790	20795.8016
2669.696	-0.1048	0.2676	2145.6014	20795.8266
2669.716	-0.0891	0.2676	2145.6191	20795.8471
2669.736	-0.0229	0.2676	2145.6366	20795.8676
2669.757	-0.0512	0.2676	2145.6584	20795.8926
2669.777	-0.0828	0.1356	2145.6535	20795.8910
2669.797	-0.0922	0.1356	2145.6269	20795.8675
2669.818	-0.0355	0.2676	2145.6258	20795.8694
2669.838	-0.0481	0.1356	2145.6214	20795.8679
2669.858	-0.0922	0.1356	2145.5951	20795.8444
2669.878	-0.1174	0.1356	2145.5692	20795.8209
2669.899	-0.0229	0.2676	2145.5688	20795.8228
2669.919	-0.0670	0.1356	2145.5651	20795.8214
2669.939	-0.1017	0.1356	2145.5396	20795.7980
2669.960	-0.1111	0.2676	2145.5396	20795.7999
2669.980	-0.0481	0.2676	2145.5581	20795.8205
2670.000	-0.0292	0.2676	2145.5764	20795.8410
2670.021	-0.0639	0.1356	2145.5759	20795.8429
2670.041	-0.1111	0.2676	2145.5721	20795.8414
2670.061	-0.0576	0.2676	2145.5902	20795.8619
2670.081	-0.0418	0.1356	2145.5862	20795.8604
2670.102	-0.0701	0.1356	2145.5626	20795.8392
2670.122	-0.0985	0.2676	2145.5590	20795.8377
2670.142	-0.0796	0.1356	2145.5554	20795.8363
2670.163	-0.0198	0.1356	2145.5322	20795.8151
2670.183	-0.0512	0.2676	2145.5290	20795.8136
2670.203	-0.0922	0.1356	2145.5258	20795.8122
2670.223	-0.0985	0.1356	2145.5007	20795.7888
2670.244	-0.0229	0.2676	2145.5012	20795.7907
2670.264	-0.0639	0.2676	2145.5202	20795.8113
2670.284	-0.0859	0.2676	2145.5389	20795.8319
2670.305	-0.1773	0.2676	2145.5619	20795.8568
2670.325	-0.0292	0.1356	2145.5582	20795.8553
2670.345	-0.0355	0.2676	2145.5547	20795.8539
2670.366	-0.1017	0.1356	2145.5544	20795.8557
2670.386	-0.1143	0.2676	2145.5509	20795.8542
2670.406	-0.0450	0.2676	2145.5693	20795.8747
2670.427	-0.0387	0.1356	2145.5689	20795.8766
2670.447	-0.0922	0.2676	2145.5652	20795.8751
2670.467	-0.1269	0.1356	2145.5615	20795.8735
2670.487	-0.0512	0.1356	2145.5360	20795.8501
2670.508	-0.0733	0.1356	2145.5131	20795.8288
2670.528	-0.0701	0.2676	2145.5101	20795.8274
2670.548	-0.1111	0.2676	2145.5289	20795.8479
2670.569	-0.0450	0.2676	2145.5520	20795.8729
2670.589	-0.0387	0.2676	2145.5704	20795.8933
2670.609	-0.0544	0.2676	2145.5885	20795.9138
2670.630	-0.0953	0.1356	2145.5879	20795.9156
2670.650	-0.0733	0.2676	2145.5839	20795.9140
2670.670	-0.0387	0.1356	2145.5800	20795.9125
2670.690	-0.0670	0.1356	2145.5543	20795.8889
2670.711	-0.1048	0.1356	2145.5311	20795.8677
2670.731	-0.0985	0.2676	2145.5279	20795.8662
2670.751	-0.0260	0.2676	2145.5465	20795.8866
2670.772	-0.0418	0.2676	2145.5694	20795.9115
2670.792	-0.0764	0.2676	2145.5875	20795.9320
2670.812	-0.1174	0.2676	2145.6054	20795.9524
2670.833	-0.0166	0.2676	2145.6275	20795.9772
2670.853	-0.0450	0.2676	2145.6449	20795.9975
2670.873	-0.0985	0.2676	2145.6621	20796.0178
2670.893	-0.0922	0.2676	2145.6791	20796.0381
2670.914	-0.0387	0.2676	2145.7003	20796.0628
2670.934	-0.0229	0.1356	2145.6949	20796.0611
2670.954	-0.0733	0.2676	2145.6896	20796.0593
2670.975	-0.1174	0.1356	2145.6877	20796.0610
2670.995	-0.0985	0.1356	2145.6607	20796.0372
2671.015	-0.0324	0.2676	2145.6558	20796.0355
2671.035	-0.0670	0.2676	2145.6729	20796.0558
2671.056	-0.0859	0.1356	2145.6712	20796.0574
2671.076	-0.0828	0.1356	2145.6443	20796.0337
2671.096	-0.0292	0.2676	2145.6397	20796.0320
2671.117	-0.0607	0.2676	2145.6614	20796.0567
2671.137	-0.0764	0.2676	2145.6783	20796.0769
2671.157	-0.0828	0.2676	2145.6951	20796.0971
2671.178	-0.0072	0.2676	2145.7161	20796.1218
2671.198	-0.0639	0.2676	2145.7324	20796.1419
2671.218	-0.0891	0.1356	2145.7267	20796.1401
2671.238	-0.1017	0.2676	2145.7210	20796.1382
2671.259	-0.0418	0.1356	2145.7187	20796.1398
2671.279	-0.0292	0.2676	2145.7131	20796.1379
2671.299	-0.0859	0.2676	2145.7294	20796.1580
2671.320	-0.1111	0.2676	2145.7500	20796.1826
2671.340	-0.0512	0.1356	2145.7440	20796.1807
2671.360	-0.0260	0.2676	2145.7381	20796.1788
2671.381	-0.0764	0.2676	2145.7586	20796.2034
2671.401	-0.1017	0.1356	2145.7525	20796.2014
2671.421	-0.0544	0.1356	2145.7246	20796.1775
2671.441	-0.0229	0.2676	2145.7189	20796.1756
2671.462	-0.0481	0.2676	2145.7396	20796.2002
2671.482	-0.1080	0.2676	2145.7556	20796.2202
2671.502	-0.0764	0.2676	2145.7715	20796.2403
2671.523	-0.0292	0.2676	2145.7915	20796.2647
2671.543	-0.0544	0.2676	2145.8068	20796.2847
2671.563	-0.0985	0.2676	2145.8220	20796.3047
2671.583	-0.0859	0.1356	2145.8151	20796.3026
2671.604	-0.0292	0.1356	2145.7887	20796.2808
2671.624	-0.0639	0.2676	2145.7823	20796.2788
2671.644	-0.0953	0.1356	2145.7759	20796.2768
2671.665	-0.1205	0.2676	2145.7729	20796.2781
2671.685	-0.0418	0.1356	2145.7666	20796.2761
2671.705	-0.0008	0.2676	2145.7605	20796.2741
2671.726	-0.0985	0.2676	2145.7806	20796.2985
2671.746	-0.1048	0.1356	2145.7743	20796.2965
2671.766	-0.0828	0.1356	2145.7461	20796.2724
2671.786	-0.0260	0.1356	2145.7183	20796.2485
2671.807	-0.0544	0.2676	2145.7161	20796.2498
2671.827	-0.1174	0.2676	2145.7324	20796.2698
2671.847	-0.0985	0.1356	2145.7266	20796.2678
2671.868	-0.0324	0.2676	2145.7243	20796.2692
2671.888	-0.0764	0.2676	2145.7405	20796.2891
2671.908	-0.1048	0.2676	2145.7565	20796.3091
2671.929	-0.0764	0.2676	2145.7767	20796.3335
2671.949	-0.0260	0.2676	2145.7922	20796.3534
2671.969	-0.0670	0.1356	2145.7857	20796.3512
2671.990	-0.1048	0.2676	2145.7826	20796.3525
2672.010	-0.0796	0.2676	2145.7981	20796.3724
2672.030	-0.0418	0.2676	2145.8134	20796.3922
2672.050	-0.0859	0.2676	2145.8285	20796.4120
2672.071	-0.1143	0.2676	2145.8478	20796.4363
2672.091	-0.0670	0.1356	2145.8406	20796.4340
2672.111	-0.0166	0.2676	2145.8335	20796.4318
2672.132	-0.0639	0.2676	2145.8528	20796.4560
2672.152	-0.1048	0.1356	2145.8455	20796.4538
2672.172	-0.0922	0.1356	2145.8165	20796.4296
2672.193	-0.0450	0.2676	2145.8130	20796.4307
2672.213	-0.0607	0.2676	2145.8281	20796.4505
2672.233	-0.1111	0.2676	2145.8430	20796.4702
2672.254	-0.1048	0.2676	2145.8621	20796.4944
2672.274	-0.0544	0.1356	2145.8547	20796.4921
2672.294	-0.0607	0.2676	2145.8475	20796.4898
2672.314	-0.0953	0.2676	2145.8621	20796.5095
2672.335	-0.1048	0.2676	2145.8810	20796.5337
2672.355	-0.0387	0.2676	2145.8953	20796.5533
2672.375	-0.0481	0.1356	2145.8875	20796.5509
2672.396	-0.0859	0.2676	2145.8831	20796.5519
2672.416	-0.1205	0.2676	2145.8973	20796.5715
2672.436	-0.0764	0.2676	2145.9114	20796.5911
2672.456	-0.0355	0.1356	2145.9034	20796.5887
2672.477	-0.0701	0.2676	2145.8988	20796.5897
2672.497	-0.1205	0.2676	2145.9128	20796.6092
2672.517	-0.0796	0.2676	2145.9267	20796.6288
2672.538	-0.0292	0.2676	2145.9448	20796.6528
2672.558	-0.0828	0.2676	2145.9582	20796.6723
2672.578	-0.0985	0.1356	2145.9496	20796.6697
2672.598	-0.1111	0.2676	2145.9412	20796.6672
2672.619	-0.0198	0.1356	2145.9361	20796.6681
2672.639	-0.0607	0.2676	2145.9278	20796.6656
2672.659	-0.1048	0.2676	2145.9415	20796.6850
2672.680	-0.1111	0.2676	2145.9594	20796.7089
2672.700	-0.0292	0.2676	2145.9727	20796.7284
2672.720	-0.0512	0.2676	2145.9858	20796.7478
2672.741	-0.0859	0.2676	2146.0031	20796.7716
2672.761	-0.0891	0.1356	2145.9940	20796.7689
2672.781	-0.0418	0.2676	2145.9849	20796.7663
2672.802	-0.0576	0.1356	2145.9794	20796.7670
2672.822	-0.0953	0.2676	2145.9705	20796.7644
2672.842	-0.0828	0.1356	2145.9618	20796.7618
2672.863	-0.0324	0.1356	2145.9336	20796.7394
2672.883	-0.0607	0.2676	2145.9253	20796.7368
2672.903	-0.0953	0.1356	2145.9171	20796.7342
2672.924	-0.0764	0.2676	2145.9124	20796.7350
2672.944	-0.0324	0.2676	2145.9262	20796.7544
2672.964	-0.0922	0.1356	2145.9180	20796.7518
2672.985	-0.1143	0.2676	2145.9133	20796.7525
2673.005	-0.0670	0.2676	2145.9271	20796.7719
2673.025	-0.0355	0.2676	2145.9408	20796.7912
2673.045	-0.0607	0.2676	2145.9543	20796.8105
2673.066	-0.1269	0.2676	2145.9721	20796.8343
2673.086	-0.0576	0.2676	2145.9852	20796.8535
2673.106	-0.0450	0.2676	2145.9981	20796.8728
2673.127	-0.0796	0.1356	2145.9924	20796.8734
2673.147	-0.1080	0.2676	2145.9834	20796.8706
2673.167	-0.0544	0.1356	2145.9745	20796.8678
2673.188	-0.0324	0.2676	2145.9690	20796.8684
2673.208	-0.0670	0.1356	2145.9603	20796.8657
2673.228	-0.1080	0.2676	2145.9517	20796.8629
2673.249	-0.0512	0.1356	2145.9465	20796.8635
2673.269	-0.0512	0.2676	2145.9381	20796.8608
2673.289	-0.0576	0.2676	2145.9516	20796.8800
2673.310	-0.1269	0.1356	2145.9465	20796.8806
2673.330	-0.0512	0.2676	2145.9380	20796.8778
2673.350	-0.0229	0.2676	2145.9516	20796.8970
2673.371	-0.0891	0.1356	2145.9464	20796.8976
2673.391	-0.1017	0.1356	2145.9161	20796.8728
2673.411	-0.0859	0.2676	2145.9080	20796.8700
2673.431	-0.0292	0.1356	2145.9001	20796.8672
2673.452	-0.0607	0.2676	2145.8956	20796.8678
2673.472	-0.1080	0.2676	2145.9096	20796.8871
2673.492	-0.0859	0.2676	2145.9235	20796.9063
2673.513	-0.0166	0.1356	2145.9187	20796.9068
2673.533	-0.0670	0.2676	2145.9106	20796.9040
2673.553	-0.0953	0.2676	2145.9245	20796.9232
2673.573	-0.1080	0.1356	2145.9163	20796.9203
2673.594	-0.0418	0.2676	2145.9116	20796.9209
2673.614	-0.0135	0.2676	2145.9255	20796.9400
2673.634	-0.0859	0.2676	2145.9392	20796.9592
2673.655	-0.0985	0.1356	2145.9342	20796.9596
2673.675	-0.0324	0.2676	2145.9259	20796.9568
2673.695	-0.0229	0.2676	2145.9396	20796.9759
2673.716	-0.0953	0.2676	2145.9575	20796.9994
2673.736	-0.1237	0.1356	2145.9489	20796.9965
2673.756	-0.0828	0.2676	2145.9405	20796.9936
2673.776	-0.0418	0.2676	2145.9540	20797.0126
2673.797	-0.0891	0.2676	2145.9717	20797.0361
2673.817	-0.1205	0.2676	2145.9848	20797.0551
2673.837	-0.0859	0.2676	2145.9978	20797.0741
2673.858	-0.0166	0.2676	2146.0150	20797.0975
2673.878	-0.0701	0.2676	2146.0275	20797.1165
2673.898	-0.1048	0.2676	2146.0400	20797.1354
2673.919	-0.0764	0.1356	2146.0337	20797.1356
2673.939	-0.0324	0.2676	2146.0242	20797.1325
2673.959	-0.0701	0.2676	2146.0366	20797.1514
2673.979	-0.1143	0.1356	2146.0271	20797.1483
2674.000	-0.1080	0.2676	2146.0210	20797.1486
2674.020	-0.0260	0.1356	2146.0116	20797.1454
2674.040	-0.0576	0.2676	2146.0023	20797.1423
2674.061	-0.1080	0.1356	2145.9966	20797.1426
2674.081	-0.0953	0.2676	2145.9875	20797.1395
2674.101	-0.0418	0.2676	2146.0004	20797.1584
2674.122	-0.0670	0.2676	2146.0176	20797.1817
2674.142	-0.0796	0.2676	2146.0301	20797.2005
2674.162	-0.1300	0.2676	2146.0425	20797.2193
2674.182	-0.0576	0.2676	2146.0547	20797.2381
2674.203	-0.0512	0.1356	2146.0483	20797.2382
2674.223	-0.0891	0.2676	2146.0386	20797.2350
2674.243	-0.1269	0.2676	2146.0508	20797.2537
2674.264	-0.0764	0.2676	2146.0674	20797.2769
2674.284	-0.0198	0.2676	2146.0793	20797.2956
2674.304	-0.0764	0.2676	2146.0911	20797.3143
2674.324	-0.1017	0.2676	2146.1027	20797.3330
2674.345	-0.0985	0.1356	2146.0956	20797.3330
2674.365	-0.0324	0.2676	2146.0853	20797.3296
2674.385	-0.0450	0.2676	2146.0970	20797.3483
2674.406	-0.1143	0.2676	2146.1130	20797.3714
2674.426	-0.1048	0.2676	2146.1243	20797.3899
2674.446	-0.0324	0.1356	2146.1137	20797.3865
2674.467	-0.0796	0.2676	2146.1065	20797.3865
2674.487	-0.0828	0.2676	2146.1179	20797.4050
2674.507	-0.1048	0.2676	2146.1292	20797.4236
2674.527	-0.0260	0.1356	2146.1185	20797.4201
2674.548	-0.0512	0.2676	2146.1112	20797.4200
2674.568	-0.0953	0.2676	2146.1226	20797.4386
2674.588	-0.1048	0.2676	2146.1338	20797.4571
2674.609	-0.0292	0.2676	2146.1494	20797.4800
2674.629	-0.0481	0.2676	2146.1602	20797.4984
2674.649	-0.0985	0.2676	2146.1710	20797.5169
2674.670	-0.1111	0.2676	2146.1860	20797.5397
2674.690	-0.0387	0.2676	2146.1965	20797.5581
2674.710	-0.0418	0.1356	2146.1849	20797.5545
2674.731	-0.0859	0.2676	2146.1768	20797.5542
2674.751	-0.1237	0.1356	2146.1655	20797.5506
2674.771	-0.0576	0.2676	2146.1544	20797.5470
2674.791	-0.0355	0.1356	2146.1433	20797.5434
2674.812	-0.0891	0.2676	2146.1358	20797.5431
2674.832	-0.1017	0.2676	2146.1468	20797.5615
2674.852	-0.0891	0.2676	2146.1578	20797.5798
2674.873	-0.0418	0.2676	2146.1730	20797.6026
2674.893	-0.0481	0.2676	2146.1836	20797.6209
2674.913	-0.1174	0.2676	2146.1940	20797.6392
2674.934	-0.0733	0.1356	2146.1858	20797.6388
2674.954	-0.0166	0.2676	2146.1744	20797.6351
2674.974	-0.0544	0.2676	2146.1850	20797.6533
2674.994	-0.0953	0.1356	2146.1736	20797.6496
2675.015	-0.1080	0.2676	2146.1656	20797.6492
2675.035	-0.0229	0.2676	2146.1763	20797.6675
2675.055	-0.0512	0.1356	2146.1650	20797.6637
2675.076	-0.0859	0.1356	2146.1343	20797.6402
2675.096	-0.0953	0.2676	2146.1235	20797.6365
2675.116	-0.0512	0.2676	2146.1347	20797.6547
2675.136	-0.0512	0.1356	2146.1239	20797.6510
2675.157	-0.0891	0.1356	2146.0936	20797.6275
2675.177	-0.1017	0.1356	2146.0615	20797.6018
2675.197	-0.0639	0.2676	2146.0516	20797.5981
2675.218	-0.0166	0.2676	2146.0682	20797.6209
2675.238	-0.0859	0.2676	2146.0801	20797.6392
2675.258	-0.1174	0.1356	2146.0700	20797.6354
2675.279	-0.0891	0.1356	2146.0404	20797.6120
2675.299	-0.0229	0.1356	2146.0089	20797.5863
2675.319	-0.0859	0.2676	2145.9997	20797.5827
2675.340	-0.0985	0.2676	2146.0169	20797.6054
2675.360	-0.1111	0.1356	2146.0076	20797.6017
2675.380	-0.0166	0.1356	2145.9765	20797.5761
2675.400	-0.0701	0.2676	2145.9677	20797.5724
2675.421	-0.0828	0.1356	2145.9624	20797.5721
2675.441	-0.0764	0.2676	2145.9537	20797.5685
2675.461	-0.0324	0.2676	2145.9671	20797.5868
2675.482	-0.0607	0.2676	2145.9847	20797.6096
2675.502	-0.0922	0.2676	2145.9976	20797.6279
2675.522	-0.1237	0.2676	2146.0104	20797.6462
2675.542	-0.0355	0.1356	2146.0012	20797.6424
2675.563	-0.0450	0.1356	2145.9724	20797.6190
2675.583	-0.0701	0.2676	2145.9637	20797.6153
2675.603	-0.1048	0.2676	2145.9769	20797.6336
2675.624	-0.0670	0.1356	2145.9714	20797.6332
2675.644	-0.0229	0.2676	2145.9627	20797.6295
2675.664	-0.0796	0.2676	2145.9759	20797.6477
2675.685	-0.0985	0.1356	2145.9704	20797.6473
2675.705	-0.1017	0.1356	2145.9398	20797.6216
2675.725	-0.0135	0.1356	2145.9096	20797.5959
2675.745	-0.0418	0.2676	2145.9016	20797.5923
2675.766	-0.1048	0.2676	2145.9201	20797.6150
2675.786	-0.0828	0.2676	2145.9338	20797.6333
2675.806	-0.0260	0.2676	2145.9474	20797.6516
2675.827	-0.0701	0.2676	2145.9652	20797.6743
2675.847	-0.1017	0.1356	2145.9566	20797.6705
2675.867	-0.0796	0.1356	2145.9261	20797.6447
2675.888	-0.0292	0.1356	2145.8984	20797.6213
2675.908	-0.0481	0.1356	2145.8687	20797.5956
2675.928	-0.1080	0.2676	2145.8612	20797.5919
2675.948	-0.0891	0.2676	2145.8757	20797.6102
2675.969	-0.0198	0.1356	2145.8715	20797.6099
2675.989	-0.0355	0.1356	2145.8421	20797.5842
2676.009	-0.0985	0.2676	2145.8350	20797.5806
2676.030	-0.1205	0.2676	2145.8542	20797.6033
2676.050	-0.0387	0.2676	2145.8688	20797.6216
2676.070	-0.0260	0.2676	2145.8832	20797.6399
2676.091	-0.0828	0.1356	2145.8789	20797.6395
2676.111	-0.1017	0.1356	2145.8495	20797.6138
2676.131	-0.0324	0.1356	2145.8204	20797.5882
2676.152	-0.0355	0.1356	2145.7939	20797.5648
2676.172	-0.0796	0.1356	2145.7655	20797.5392
2676.192	-0.1174	0.1356	2145.7375	20797.5136
2676.212	-0.0544	0.1356	2145.7098	20797.4880
2676.233	-0.0387	0.1356	2145.6847	20797.4648
2676.253	-0.0639	0.2676	2145.6795	20797.4612
2676.273	-0.1269	0.2676	2145.6963	20797.4797
2676.294	-0.0701	0.1356	2145.6943	20797.4795
2676.314	-0.0292	0.1356	2145.6672	20797.4540
2676.334	-0.0764	0.1356	2145.6404	20797.4286
2676.354	-0.1017	0.2676	2145.6358	20797.4251
2676.375	-0.0733	0.2676	2145.6575	20797.4481
2676.395	-0.0198	0.2676	2145.6745	20797.4666
2676.415	-0.0576	0.1356	2145.6695	20797.4631
2676.436	-0.0796	0.2676	2145.6679	20797.4629
2676.456	-0.0922	0.1356	2145.6629	20797.4594
2676.476	-0.0481	0.1356	2145.6362	20797.4339
2676.497	-0.0450	0.1356	2145.6120	20797.4107
2676.517	-0.0953	0.1356	2145.5859	20797.3853
2676.537	-0.1048	0.1356	2145.5601	20797.3599
2676.557	-0.0576	0.1356	2145.5346	20797.3345
2676.578	-0.0450	0.2676	2145.5347	20797.3346
2676.598	-0.0764	0.1356	2145.5314	20797.3312
2676.618	-0.1017	0.1356	2145.5063	20797.3059
2676.639	-0.0733	0.2676	2145.5067	20797.3059
2676.659	-0.0260	0.1356	2145.5037	20797.3026
2676.679	-0.0670	0.2676	2145.5008	20797.2993
2676.700	-0.1111	0.1356	2145.5013	20797.2994
2676.720	-0.0576	0.2676	2145.4984	20797.2961
2676.740	-0.0450	0.1356	2145.4956	20797.2928
2676.761	-0.0796	0.2676	2145.4961	20797.2928
2676.781	-0.1269	0.1356	2145.4933	20797.2895
2676.801	-0.0828	0.2676	2145.4905	20797.2862
2676.821	-0.0355	0.1356	2145.4878	20797.2830
2676.842	-0.0796	0.1356	2145.4655	20797.2600
2676.862	-0.1332	0.1356	2145.4412	20797.2347
2676.882	-0.0607	0.2676	2145.4391	20797.2315
2676.903	-0.0324	0.1356	2145.4403	20797.2316
2676.923	-0.0985	0.1356	2145.4163	20797.2064
2676.944	-0.1080	0.1356	2145.3949	20797.1835
2676.964	-0.0450	0.2676	2145.3934	20797.1804
2676.984	-0.0764	0.1356	2145.3918	20797.1772
2677.004	-0.0922	0.1356	2145.3685	20797.1521
2677.025	-0.0733	0.2676	2145.3706	20797.1523
2677.045	-0.0260	0.2676	2145.3912	20797.1712
2677.065	-0.0607	0.1356	2145.3897	20797.1681
2677.086	-0.0985	0.1356	2145.3686	20797.1452
2677.106	-0.0701	0.1356	2145.3455	20797.1201
2677.126	-0.0387	0.1356	2145.3228	20797.0951
2677.147	-0.0764	0.2676	2145.3254	20797.0954
2677.167	-0.1300	0.1356	2145.3248	20797.0923
2677.187	-0.0387	0.2676	2145.3241	20797.0893
2677.208	-0.0450	0.2676	2145.3497	20797.1127
2677.228	-0.0859	0.2676	2145.3706	20797.1316
2677.248	-0.1143	0.1356	2145.3694	20797.1285
2677.269	-0.0891	0.1356	2145.3485	20797.1057
2677.289	-0.0544	0.1356	2145.3257	20797.0806
2677.309	-0.0922	0.1356	2145.3032	20797.0556
2677.330	-0.1111	0.1356	2145.2831	20797.0329
2677.350	-0.0544	0.2676	2145.2830	20797.0300
2677.370	-0.0387	0.1356	2145.2828	20797.0270
2677.390	-0.0607	0.2676	2145.2827	20797.0240
2677.411	-0.0985	0.1356	2145.2859	20797.0244
2677.431	-0.0828	0.1356	2145.2638	20796.9995
2677.451	-0.0103	0.2676	2145.2639	20796.9966
2677.472	-0.0607	0.2676	2145.2903	20797.0201
2677.492	-0.1174	0.1356	2145.2901	20797.0171
2677.512	-0.0828	0.2676	2145.2898	20797.0142
2677.533	-0.0229	0.1356	2145.2929	20797.0146
2677.553	-0.0418	0.2676	2145.2927	20797.0116
2677.573	-0.0764	0.1356	2145.2924	20797.0087
2677.593	-0.0985	0.1356	2145.2703	20796.9838
2677.614	-0.0387	0.1356	2145.2507	20796.9612
2677.634	-0.0355	0.1356	2145.2291	20796.9363
2677.654	-0.0922	0.1356	2145.2077	20796.9115
2677.675	-0.1111	0.1356	2145.1889	20796.8889
2677.695	-0.0796	0.2676	2145.1899	20796.8862
2677.715	-0.0198	0.1356	2145.1910	20796.8834
2677.735	-0.0544	0.1356	2145.1701	20796.8586
2677.756	-0.1048	0.2676	2145.1747	20796.8592
2677.776	-0.0764	0.2676	2145.1978	20796.8784
2677.796	-0.0260	0.2676	2145.2205	20796.8977
2677.817	-0.0701	0.1356	2145.2245	20796.8982
2677.837	-0.1269	0.1356	2145.2032	20796.8734
2677.857	-0.0891	0.1356	2145.1822	20796.8487
2677.878	-0.0355	0.2676	2145.1867	20796.8493
2677.898	-0.0576	0.2676	2145.2096	20796.8685
2677.918	-0.1048	0.1356	2145.2103	20796.8658
2677.939	-0.0670	0.1356	2145.1915	20796.8433
2677.959	-0.0229	0.2676	2145.1925	20796.8406
2677.979	-0.0701	0.1356	2145.1935	20796.8379
2677.999	-0.1048	0.1356	2145.1726	20796.8131
2678.020	-0.0859	0.2676	2145.1772	20796.8138
2678.040	-0.0355	0.2676	2145.2002	20796.8331
2678.060	-0.0512	0.1356	2145.2011	20796.8304
2678.081	-0.0985	0.1356	2145.1823	20796.8079
2678.101	-0.0764	0.2676	2145.1834	20796.8053
2678.121	-0.0292	0.2676	2145.2064	20796.8246
2678.142	-0.0418	0.2676	2145.2335	20796.8483
2678.162	-0.0859	0.1356	2145.2340	20796.8456
2678.182	-0.1080	0.2676	2145.2344	20796.8428
2678.202	-0.0355	0.1356	2145.2349	20796.8401
2678.223	-0.0387	0.2676	2145.2387	20796.8407
2678.243	-0.0891	0.2676	2145.2609	20796.8600
2678.263	-0.1174	0.1356	2145.2611	20796.8572
2678.284	-0.0639	0.1356	2145.2416	20796.8348
2678.304	-0.0324	0.2676	2145.2419	20796.8320
2678.324	-0.0733	0.2676	2145.2642	20796.8513
2678.344	-0.0953	0.2676	2145.2861	20796.8705
2678.365	-0.0859	0.1356	2145.2893	20796.8711
2678.385	-0.0229	0.1356	2145.2672	20796.8464
2678.405	-0.0512	0.1356	2145.2454	20796.8217
2678.426	-0.0859	0.2676	2145.2490	20796.8223
2678.446	-0.1048	0.2676	2145.2712	20796.8416
2678.466	-0.0260	0.1356	2145.2712	20796.8389
2678.487	-0.0576	0.2676	2145.2745	20796.8395
2678.507	-0.0922	0.1356	2145.2744	20796.8368
2678.527	-0.1174	0.2676	2145.2744	20796.8341
2678.547	-0.0450	0.2676	2145.2962	20796.8533
2678.568	-0.0481	0.2676	2145.3222	20796.8770
2678.588	-0.0733	0.2676	2145.3434	20796.8962
2678.608	-0.1143	0.2676	2145.3644	20796.9154
2678.629	-0.0450	0.2676	2145.3895	20796.9390
2678.649	-0.0418	0.1356	2145.3880	20796.9362
2678.669	-0.0891	0.2676	2145.3866	20796.9333
2678.690	-0.1111	0.1356	2145.3884	20796.9339
2678.710	-0.0355	0.1356	2145.3651	20796.9090
2678.730	-0.0418	0.2676	2145.3640	20796.9062
2678.751	-0.0701	0.2676	2145.3891	20796.9298
2678.771	-0.1080	0.1356	2145.3876	20796.9270
2678.791	-0.0607	0.1356	2145.3643	20796.9022
2678.811	-0.0292	0.1356	2145.3413	20796.8774
2678.832	-0.0922	0.1356	2145.3208	20796.8549
2678.852	-0.1080	0.2676	2145.3202	20796.8522
2678.872	-0.1017	0.2676	2145.3414	20796.8714
2678.893	-0.0324	0.2676	2145.3668	20796.8951
2678.913	-0.0701	0.2676	2145.3875	20796.9143
2678.933	-0.1080	0.1356	2145.3860	20796.9115
2678.954	-0.0859	0.2676	2145.3879	20796.9120
2678.974	-0.0324	0.1356	2145.3865	20796.9092
2678.994	-0.0639	0.1356	2145.3632	20796.8844
2679.014	-0.0985	0.1356	2145.3402	20796.8596
2679.035	-0.0985	0.2676	2145.3426	20796.8602
2679.055	-0.0512	0.1356	2145.3417	20796.8575
2679.075	-0.0387	0.2676	2145.3409	20796.8547
2679.096	-0.0828	0.2676	2145.3663	20796.8784
2679.116	-0.1048	0.1356	2145.3651	20796.8757
2679.136	-0.0639	0.1356	2145.3421	20796.8509
2679.157	-0.0512	0.1356	2145.3216	20796.8284
2679.177	-0.0891	0.1356	2145.2991	20796.8037
2679.197	-0.1111	0.2676	2145.2987	20796.8011
2679.217	-0.0828	0.2676	2145.3202	20796.8204
2679.238	-0.0387	0.2676	2145.3459	20796.8441
2679.258	-0.0576	0.2676	2145.3668	20796.8634
2679.278	-0.0922	0.2676	2145.3875	20796.8826
2679.299	-0.0450	0.1356	2145.3894	20796.8832
2679.319	-0.0544	0.1356	2145.3660	20796.8584
2679.339	-0.0701	0.1356	2145.3430	20796.8337
2679.360	-0.1205	0.1356	2145.3225	20796.8112
2679.380	-0.0701	0.1356	2145.3000	20796.7866
2679.400	-0.0324	0.2676	2145.2996	20796.7839
2679.420	-0.0639	0.1356	2145.2993	20796.7812
2679.441	-0.1332	0.1356	2145.2793	20796.7589
2679.461	-0.1017	0.1356	2145.2574	20796.7343
2679.481	-0.0292	0.2676	2145.2575	20796.7317
2679.502	-0.0922	0.1356	2145.2610	20796.7324
2679.522	-0.1017	0.1356	2145.2393	20796.7079
2679.542	-0.1080	0.2676	2145.2397	20796.7053
2679.563	-0.0355	0.1356	2145.2434	20796.7061
2679.583	-0.0670	0.1356	2145.2219	20796.6816
2679.603	-0.0985	0.1356	2145.2007	20796.6571
2679.623	-0.1048	0.1356	2145.1797	20796.6326
2679.644	-0.0292	0.1356	2145.1612	20796.6104
2679.664	-0.0418	0.2676	2145.1626	20796.6080
2679.684	-0.0891	0.2676	2145.1858	20796.6275
2679.705	-0.1080	0.1356	2145.1902	20796.6284
2679.725	-0.0576	0.1356	2145.1694	20796.6040
2679.745	-0.0166	0.1356	2145.1488	20796.5796
2679.765	-0.0701	0.2676	2145.1503	20796.5772
2679.786	-0.1048	0.2676	2145.1781	20796.6012
2679.806	-0.0828	0.1356	2145.1793	20796.5988
2679.826	-0.0103	0.1356	2145.1586	20796.5744
2679.847	-0.0733	0.2676	2145.1633	20796.5753
2679.867	-0.1174	0.2676	2145.1865	20796.5949
2679.887	-0.0953	0.1356	2145.1876	20796.5925
2679.908	-0.0355	0.1356	2145.1690	20796.5704
2679.928	-0.0639	0.1356	2145.1484	20796.5460
2679.948	-0.1174	0.2676	2145.1499	20796.5437
2679.969	-0.0859	0.2676	2145.1777	20796.5677
2679.989	-0.0198	0.1356	2145.1789	20796.5654
2680.009	-0.0891	0.2676	2145.1801	20796.5630
2680.030	-0.0764	0.1356	2145.1845	20796.5640
2680.050	-0.0953	0.1356	2145.1638	20796.5396
2680.070	-0.0072	0.2676	2145.1651	20796.5372
2680.090	-0.0481	0.2676	2145.1883	20796.5569
2680.111	-0.1143	0.1356	2145.1927	20796.5579
2680.131	-0.0891	0.1356	2145.1718	20796.5335
2680.151	-0.0292	0.1356	2145.1512	20796.5092
2680.172	-0.0418	0.1356	2145.1330	20796.4872
2680.192	-0.0953	0.1356	2145.1129	20796.4629
2680.212	-0.0985	0.1356	2145.0930	20796.4387
2680.233	-0.0292	0.2676	2145.0986	20796.4398
2680.253	-0.0418	0.2676	2145.1226	20796.4596
2680.273	-0.1017	0.2676	2145.1463	20796.4793
2680.293	-0.1269	0.2676	2145.1697	20796.4990
2680.314	-0.0544	0.1356	2145.1743	20796.5001
2680.334	-0.0418	0.2676	2145.1755	20796.4978
2680.354	-0.0764	0.1356	2145.1767	20796.4955
2680.375	-0.1080	0.1356	2145.1583	20796.4735
2680.395	-0.0544	0.2676	2145.1597	20796.4712
2680.415	-0.0072	0.1356	2145.1611	20796.4689
2680.435	-0.0670	0.1356	2145.1406	20796.4447
2680.456	-0.0953	0.2676	2145.1456	20796.4458
2680.476	-0.0670	0.2676	2145.1690	20796.4656
2680.496	-0.0260	0.1356	2145.1703	20796.4633
2680.517	-0.0639	0.1356	2145.1519	20796.4413
2680.537	-0.0922	0.1356	2145.1316	20796.4171
2680.557	-0.0891	0.1356	2145.1114	20796.3930
2680.578	-0.0387	0.1356	2145.0938	20796.3711
2680.598	-0.0764	0.1356	2145.0742	20796.3470
2680.618	-0.0985	0.1356	2145.0548	20796.3229
2680.639	-0.0922	0.1356	2145.0379	20796.3011
2680.659	-0.0135	0.2676	2145.0408	20796.2990
2680.679	-0.0512	0.2676	2145.0655	20796.3190
2680.699	-0.0828	0.2676	2145.0899	20796.3389
2680.720	-0.1048	0.2676	2145.1185	20796.3632
2680.740	-0.0198	0.1356	2145.1204	20796.3611
2680.760	-0.0607	0.2676	2145.1223	20796.3589
2680.781	-0.0828	0.2676	2145.1504	20796.3833
2680.801	-0.0953	0.1356	2145.1519	20796.3811
2680.821	-0.0229	0.2676	2145.1534	20796.3790
2680.842	-0.0481	0.1356	2145.1582	20796.3802
2680.862	-0.1017	0.2676	2145.1596	20796.3780
2680.882	-0.0891	0.1356	2145.1610	20796.3759
2680.903	-0.0355	0.1356	2145.1428	20796.3540
2680.923	-0.0607	0.2676	2145.1444	20796.3519
2680.943	-0.1111	0.1356	2145.1460	20796.3498
2680.964	-0.0670	0.2676	2145.1509	20796.3510
2680.984	-0.0260	0.1356	2145.1524	20796.3489
2681.004	-0.0985	0.1356	2145.1320	20796.3248
2681.025	-0.1237	0.2676	2145.1371	20796.3261
2681.045	-0.0292	0.1356	2145.1388	20796.3240
2681.065	-0.0450	0.2676	2145.1404	20796.3220
2681.086	-0.0764	0.2676	2145.1683	20796.3463
2681.106	-0.1111	0.1356	2145.1696	20796.3442
2681.126	-0.0292	0.2676	2145.1709	20796.3421
2681.147	-0.0512	0.1356	2145.1755	20796.3434
2681.167	-0.0859	0.1356	2145.1548	20796.3193
2681.187	-0.1080	0.2676	2145.1563	20796.3172
2681.207	-0.0544	0.1356	2145.1577	20796.3151
2681.228	-0.0450	0.2676	2145.1625	20796.3164
2681.248	-0.1048	0.2676	2145.1857	20796.3363
2681.268	-0.1048	0.2676	2145.2086	20796.3562
2681.289	-0.0418	0.1356	2145.2127	20796.3575
2681.309	-0.0481	0.2676	2145.2134	20796.3554
2681.329	-0.1017	0.1356	2145.2142	20796.3532
2681.350	-0.1300	0.2676	2145.2182	20796.3545
2681.370	-0.0607	0.2676	2145.2407	20796.3743
2681.390	-0.0544	0.1356	2145.2411	20796.3722
2681.411	-0.0701	0.1356	2145.2219	20796.3503
2681.431	-0.0859	0.2676	2145.2225	20796.3482
2681.451	-0.0670	0.1356	2145.2231	20796.3461
2681.471	-0.0324	0.1356	2145.2018	20796.3220
2681.492	-0.0481	0.2676	2145.2060	20796.3233
2681.512	-0.1174	0.1356	2145.2068	20796.3212
2681.532	-0.0891	0.1356	2145.1858	20796.2972
2681.553	-0.0166	0.1356	2145.1672	20796.2754
2681.573	-0.0639	0.1356	2145.1467	20796.2514
2681.593	-0.1111	0.1356	2145.1264	20796.2275
2681.613	-0.1017	0.1356	2145.1063	20796.2035
2681.634	-0.0324	0.1356	2145.0888	20796.1819
2681.654	-0.0355	0.1356	2145.0692	20796.1580
2681.674	-0.0922	0.1356	2145.0499	20796.1341
2681.695	-0.1111	0.1356	2145.0330	20796.1126
2681.715	-0.0512	0.2676	2145.0360	20796.1108
2681.735	-0.0355	0.1356	2145.0389	20796.1090
2681.755	-0.0796	0.1356	2145.0200	20796.0852
2681.776	-0.1048	0.1356	2145.0035	20796.0637
2681.796	-0.0639	0.1356	2144.9850	20796.0399
2681.816	-0.0418	0.1356	2144.9667	20796.0162
2681.837	-0.0701	0.1356	2144.9509	20795.9948
2681.857	-0.1080	0.2676	2144.9549	20795.9932
2681.877	-0.0985	0.1356	2144.9588	20795.9915
2681.898	-0.0260	0.1356	2144.9431	20795.9701
2681.918	-0.0701	0.1356	2144.9254	20795.9465
2681.938	-0.0922	0.1356	2144.9078	20795.9229
2681.959	-0.0985	0.1356	2144.8927	20795.9016
2681.979	-0.0481	0.1356	2144.8756	20795.8781
2681.999	-0.0859	0.1356	2144.8587	20795.8546
2682.019	-0.1111	0.2676	2144.8638	20795.8531
2682.040	-0.0859	0.1356	2144.8723	20795.8550
2682.060	-0.0481	0.2676	2144.8772	20795.8535
2682.080	-0.0418	0.1356	2144.8822	20795.8520
2682.101	-0.0796	0.1356	2144.8674	20795.8308
2682.121	-0.0859	0.2676	2144.8725	20795.8293
2682.141	-0.0418	0.1356	2144.8774	20795.8279
2682.162	-0.0324	0.1356	2144.8627	20795.8067
2682.182	-0.0828	0.2676	2144.8678	20795.8053
2682.202	-0.1332	0.1356	2144.8729	20795.8039
2682.222	-0.0418	0.2676	2144.8778	20795.8024
2682.243	-0.0450	0.2676	2144.9090	20795.8275
2682.263	-0.0764	0.1356	2144.9136	20795.8260
2682.283	-0.1111	0.2676	2144.9180	20795.8245
2682.304	-0.0639	0.1356	2144.9258	20795.8265
2682.324	-0.0355	0.2676	2144.9301	20795.8250
2682.344	-0.0764	0.1356	2144.9343	20795.8235
2682.365	-0.1017	0.1356	2144.9189	20795.8024
2682.385	-0.0733	0.2676	2144.9233	20795.8010
2682.405	-0.0135	0.2676	2144.9495	20795.8215
2682.425	-0.0670	0.2676	2144.9754	20795.8420
2682.446	-0.0953	0.2676	2145.0054	20795.8670
2682.466	-0.0828	0.2676	2145.0306	20795.8875
2682.486	-0.0324	0.2676	2145.0554	20795.9079
2682.507	-0.0544	0.1356	2145.0615	20795.9097
2682.527	-0.0891	0.1356	2145.0422	20795.8862
2682.547	-0.1111	0.2676	2145.0451	20795.8847
2682.567	-0.0418	0.2676	2145.0698	20795.9051
2682.588	-0.0387	0.2676	2145.0986	20795.9300
2682.608	-0.0828	0.1356	2145.1007	20795.9284
2682.628	-0.1174	0.1356	2145.0810	20795.9049
2682.649	-0.0639	0.1356	2145.0637	20795.8836
2682.669	-0.0355	0.2676	2145.0663	20795.8821
2682.689	-0.0796	0.1356	2145.0689	20795.8806
2682.710	-0.1205	0.2676	2145.0748	20795.8824
2682.730	-0.0544	0.1356	2145.0772	20795.8809
2682.750	-0.0355	0.1356	2145.0578	20795.8574
2682.771	-0.0891	0.1356	2145.0408	20795.8362
2682.791	-0.1269	0.2676	2145.0437	20795.8347
2682.811	-0.0576	0.1356	2145.0465	20795.8332
2682.831	-0.0481	0.1356	2145.0275	20795.8098
2682.852	-0.1017	0.2676	2145.0339	20795.8117
2682.872	-0.0953	0.1356	2145.0368	20795.8103
2682.892	-0.0796	0.1356	2145.0179	20795.7869
2682.913	-0.0355	0.2676	2145.0244	20795.7888
2682.933	-0.0922	0.2676	2145.0493	20795.8094
2682.953	-0.0922	0.1356	2145.0521	20795.8080
2682.974	-0.1017	0.2676	2145.0582	20795.8099
2682.994	-0.0292	0.1356	2145.0608	20795.8085
2683.014	-0.0796	0.2676	2145.0635	20795.8070
2683.034	-0.0859	0.2676	2145.0879	20795.8276
2683.055	-0.0828	0.2676	2145.1165	20795.8526
2683.075	-0.0292	0.1356	2145.1184	20795.8511
2683.095	-0.0607	0.2676	2145.1203	20795.8496
2683.116	-0.1017	0.1356	2145.1255	20795.8515
2683.136	-0.1017	0.1356	2145.1055	20795.8280
2683.156	-0.0450	0.2676	2145.1076	20795.8265
2683.177	-0.0260	0.2676	2145.1359	20795.8515
2683.197	-0.0922	0.2676	2145.1594	20795.8720
2683.217	-0.0985	0.2676	2145.1827	20795.8925
2683.237	-0.0576	0.1356	2145.1838	20795.8910
2683.258	-0.0481	0.1356	2145.1653	20795.8697
2683.278	-0.0701	0.2676	2145.1666	20795.8682
2683.298	-0.1143	0.1356	2145.1679	20795.8667
2683.319	-0.0324	0.1356	2145.1496	20795.8455
2683.339	-0.0670	0.2676	2145.1511	20795.8440
2683.359	-0.0859	0.1356	2145.1526	20795.8425
2683.380	-0.0922	0.1356	2145.1345	20795.8213
2683.400	-0.0481	0.2676	2145.1362	20795.8199
2683.420	-0.0324	0.1356	2145.1379	20795.8184
2683.441	-0.0828	0.2676	2145.1429	20795.8203
2683.461	-0.1111	0.1356	2145.1445	20795.8189
2683.481	-0.0544	0.1356	2145.1242	20795.7955
2683.501	-0.0512	0.2676	2145.1260	20795.7941
2683.522	-0.0828	0.2676	2145.1541	20795.8191
2683.542	-0.0985	0.2676	2145.1774	20795.8396
2683.562	-0.0859	0.2676	2145.2005	20795.8601
2683.583	-0.0481	0.2676	2145.2276	20795.8851
2683.603	-0.0796	0.2676	2145.2500	20795.9055
2683.623	-0.1017	0.1356	2145.2503	20795.9040
2683.644	-0.0953	0.1356	2145.2309	20795.8827
2683.664	-0.0418	0.2676	2145.2314	20795.8812
2683.684	-0.0481	0.1356	2145.2319	20795.8797
2683.704	-0.1080	0.1356	2145.2106	20795.8562
2683.725	-0.0828	0.2676	2145.2147	20795.8580
2683.745	-0.0418	0.1356	2145.2154	20795.8565
2683.765	-0.0733	0.2676	2145.2161	20795.8551
2683.786	-0.0922	0.2676	2145.2430	20795.8800
2683.806	-0.1143	0.2676	2145.2653	20795.9005
2683.826	-0.0324	0.1356	2145.2653	20795.8989
2683.847	-0.0481	0.2676	2145.2687	20795.9007
2683.867	-0.0796	0.1356	2145.2688	20795.8992
2683.887	-0.1143	0.1356	2145.2469	20795.8757
2683.907	-0.0418	0.1356	2145.2254	20795.8522
2683.928	-0.0544	0.1356	2145.2063	20795.8310
2683.948	-0.0922	0.2676	2145.2071	20795.8295
2683.968	-0.0953	0.1356	2145.2079	20795.8280
2683.989	-0.0764	0.2676	2145.2121	20795.8299
2684.009	-0.0418	0.1356	2145.2128	20795.8285
2684.029	-0.0796	0.1356	2145.1917	20795.8050
2684.050	-0.0859	0.2676	2145.1960	20795.8070
2684.070	-0.0733	0.1356	2145.1970	20795.8056
2684.090	-0.0764	0.1356	2145.1760	20795.7821
2684.111	-0.0764	0.2676	2145.1805	20795.7841
2684.131	-0.1174	0.2676	2145.2035	20795.8047
2684.151	-0.0764	0.1356	2145.2044	20795.8033
2684.171	-0.0512	0.1356	2145.1834	20795.7799
2684.192	-0.0701	0.2676	2145.1878	20795.7818
2684.212	-0.1017	0.1356	2145.1888	20795.7804
2684.232	-0.0670	0.1356	2145.1680	20795.7570
2684.253	-0.0260	0.1356	2145.1497	20795.7360
2684.273	-0.0544	0.2676	2145.1512	20795.7346
2684.293	-0.1205	0.2676	2145.1745	20795.7553
2684.314	-0.1048	0.2676	2145.2020	20795.7803
2684.334	-0.0450	0.1356	2145.2029	20795.7789
2684.354	-0.0701	0.2676	2145.2038	20795.7776
2684.374	-0.0922	0.1356	2145.2046	20795.7762
2684.395	-0.0985	0.2676	2145.2088	20795.7781
2684.415	-0.0355	0.2676	2145.2314	20795.7987
2684.435	-0.0512	0.2676	2145.2537	20795.8193
2684.456	-0.0670	0.2676	2145.2803	20795.8443
2684.476	-0.1017	0.1356	2145.2801	20795.8428
2684.496	-0.0481	0.1356	2145.2582	20795.8193
2684.516	-0.0418	0.1356	2145.2365	20795.7959
2684.537	-0.0828	0.2676	2145.2402	20795.7979
2684.557	-0.1048	0.2676	2145.2625	20795.8184
2684.577	-0.0607	0.2676	2145.2844	20795.8390
2684.598	-0.0387	0.2676	2145.3106	20795.8639
2684.618	-0.0764	0.1356	2145.3101	20795.8624
2684.638	-0.1269	0.2676	2145.3096	20795.8609
2684.659	-0.0764	0.1356	2145.3124	20795.8628
2684.679	-0.0229	0.1356	2145.2901	20795.8393
2684.699	-0.0481	0.2676	2145.2898	20795.8378
2684.720	-0.0953	0.2676	2145.3159	20795.8628
2684.740	-0.0733	0.1356	2145.3153	20795.8613
2684.760	-0.0292	0.1356	2145.2929	20795.8378
2684.780	-0.0796	0.2676	2145.2927	20795.8364
2684.801	-0.0891	0.2676	2145.3187	20795.8613
2684.821	-0.0701	0.2676	2145.3399	20795.8818
2684.842	-0.0544	0.2676	2145.3654	20795.9067
2684.862	-0.0985	0.2676	2145.3860	20795.9272
2684.882	-0.1080	0.2676	2145.4065	20795.9476
2684.903	-0.0387	0.2676	2145.4311	20795.9724
2684.923	-0.0512	0.2676	2145.4509	20795.9928
2684.943	-0.0953	0.1356	2145.4487	20795.9911
2684.963	-0.1080	0.1356	2145.4246	20795.9674
2684.984	-0.0166	0.1356	2145.4031	20795.9461
2685.004	-0.0481	0.2676	2145.4014	20795.9445
2685.025	-0.1111	0.2676	2145.4261	20795.9693
2685.045	-0.0481	0.1356	2145.4241	20795.9677
2685.065	-0.0670	0.2676	2145.4222	20795.9661
2685.086	-0.0985	0.1356	2145.4237	20795.9678
2685.106	-0.0953	0.2676	2145.4218	20795.9662
2685.126	-0.0576	0.2676	2145.4418	20795.9865
2685.147	-0.0607	0.2676	2145.4659	20796.0113
2685.167	-0.0922	0.2676	2145.4853	20796.0316
2685.187	-0.1111	0.2676	2145.5045	20796.0519
2685.207	-0.0576	0.2676	2145.5235	20796.0721
2685.228	-0.0260	0.2676	2145.5466	20796.0968
2685.248	-0.0733	0.1356	2145.5432	20796.0950
2685.268	-0.0985	0.2676	2145.5398	20796.0932
2685.289	-0.0512	0.2676	2145.5627	20796.1179
2685.309	-0.0166	0.2676	2145.5809	20796.1380
2685.329	-0.0764	0.1356	2145.5770	20796.1362
2685.350	-0.1080	0.2676	2145.5766	20796.1377
2685.370	-0.0450	0.1356	2145.5727	20796.1358
2685.390	-0.0260	0.2676	2145.5690	20796.1340
2685.411	-0.0796	0.2676	2145.5915	20796.1586
2685.431	-0.1080	0.2676	2145.6094	20796.1787
2685.451	-0.0891	0.2676	2145.6270	20796.1988
2685.471	-0.0166	0.1356	2145.6226	20796.1969
2685.492	-0.0764	0.2676	2145.6215	20796.1983
2685.512	-0.0953	0.2676	2145.6390	20796.2184
2685.532	-0.0891	0.2676	2145.6563	20796.2384
2685.553	-0.0355	0.1356	2145.6548	20796.2398
2685.573	-0.0544	0.2676	2145.6500	20796.2378
2685.593	-0.0859	0.2676	2145.6671	20796.2578
2685.613	-0.0985	0.2676	2145.6840	20796.2778
2685.634	-0.0670	0.2676	2145.7052	20796.3022
2685.654	-0.0418	0.2676	2145.7216	20796.3222
2685.674	-0.0764	0.2676	2145.7378	20796.3421
2685.695	-0.0922	0.1356	2145.7354	20796.3433
2685.715	-0.0639	0.2676	2145.7296	20796.3412
2685.735	-0.0229	0.2676	2145.7457	20796.3611
2685.756	-0.0764	0.2676	2145.7660	20796.3854
2685.776	-0.0985	0.2676	2145.7817	20796.4053
2685.796	-0.0639	0.2676	2145.7972	20796.4251
2685.816	-0.0229	0.2676	2145.8125	20796.4448
2685.837	-0.0576	0.1356	2145.8091	20796.4460
2685.857	-0.0828	0.2676	2145.8023	20796.4437
2685.877	-0.1143	0.1356	2145.7957	20796.4415
2685.898	-0.0355	0.2676	2145.7925	20796.4426
2685.918	-0.0764	0.2676	2145.8078	20796.4624
2685.938	-0.0985	0.1356	2145.8011	20796.4601
2685.959	-0.0701	0.1356	2145.7749	20796.4382
2685.979	-0.0260	0.1356	2145.7468	20796.4140
2685.999	-0.0828	0.2676	2145.7408	20796.4118
2686.019	-0.0953	0.1356	2145.7350	20796.4096
2686.040	-0.1143	0.2676	2145.7325	20796.4108
2686.060	-0.0198	0.2676	2145.7486	20796.4305
2686.080	-0.0512	0.2676	2145.7645	20796.4503
2686.101	-0.1111	0.2676	2145.7846	20796.4745
2686.121	-0.0796	0.2676	2145.8001	20796.4942
2686.141	-0.0355	0.2676	2145.8153	20796.5139
2686.162	-0.0450	0.2676	2145.8348	20796.5380
2686.182	-0.0985	0.1356	2145.8278	20796.5357
2686.202	-0.1205	0.1356	2145.7990	20796.5114
2686.222	-0.0450	0.2676	2145.7924	20796.5091
2686.243	-0.0324	0.1356	2145.7892	20796.5101
2686.263	-0.0953	0.1356	2145.7609	20796.4858
2686.283	-0.1111	0.2676	2145.7547	20796.4835
2686.304	-0.0450	0.1356	2145.7520	20796.4846
2686.324	-0.0418	0.1356	2145.7242	20796.4604
2686.344	-0.0859	0.2676	2145.7185	20796.4581
2686.365	-0.1048	0.2676	2145.7392	20796.4823
2686.385	-0.0796	0.1356	2145.7334	20796.4800
2686.405	-0.0198	0.1356	2145.7058	20796.4558
2686.425	-0.0701	0.1356	2145.6785	20796.4315
2686.446	-0.1017	0.1356	2145.6538	20796.4096
2686.466	-0.1111	0.1356	2145.6271	20796.3854
2686.486	-0.0260	0.2676	2145.6227	20796.3833
2686.507	-0.0544	0.2676	2145.6446	20796.4076
2686.527	-0.0764	0.2676	2145.6618	20796.4274
2686.547	-0.0953	0.1356	2145.6569	20796.4252
2686.567	-0.0576	0.2676	2145.6521	20796.4230
2686.588	-0.0387	0.1356	2145.6507	20796.4241
2686.608	-0.0764	0.1356	2145.6241	20796.3999
2686.628	-0.1080	0.1356	2145.5978	20796.3758
2686.649	-0.0450	0.2676	2145.5971	20796.3770
2686.669	-0.0481	0.2676	2145.6148	20796.3968
2686.689	-0.0985	0.1356	2145.6105	20796.3947
2686.710	-0.1111	0.2676	2145.6096	20796.3959
2686.730	-0.0639	0.1356	2145.6054	20796.3937
2686.750	-0.0607	0.2676	2145.6012	20796.3915
2686.771	-0.0891	0.1356	2145.6005	20796.3927
2686.791	-0.1143	0.2676	2145.5963	20796.3905
2686.811	-0.0512	0.2676	2145.6141	20796.4104
2686.832	-0.0512	0.2676	2145.6361	20796.4346
2686.852	-0.0859	0.1356	2145.6316	20796.4324
2686.872	-0.1048	0.1356	2145.6052	20796.4082
2686.892	-0.0701	0.1356	2145.5792	20796.3840
2686.913	-0.0324	0.2676	2145.5787	20796.3852
2686.933	-0.0828	0.1356	2145.5748	20796.3831
2686.953	-0.1080	0.2676	2145.5711	20796.3809
2686.974	-0.1048	0.1356	2145.5706	20796.3822
2686.994	-0.0166	0.2676	2145.5669	20796.3800
2687.014	-0.0701	0.2676	2145.5851	20796.3998
2687.034	-0.1017	0.2676	2145.6030	20796.4196
2687.055	-0.0953	0.2676	2145.6251	20796.4439
2687.075	-0.0229	0.1356	2145.6207	20796.4417
2687.095	-0.0512	0.2676	2145.6164	20796.4394
2687.116	-0.0891	0.1356	2145.6154	20796.4406
2687.136	-0.1017	0.1356	2145.5892	20796.4164
2687.156	-0.0481	0.1356	2145.5634	20796.3922
2687.177	-0.0418	0.2676	2145.5631	20796.3934
2687.197	-0.0953	0.1356	2145.5594	20796.3912
2687.217	-0.1111	0.1356	2145.5340	20796.3671
2687.237	-0.0701	0.1356	2145.5088	20796.3430
2687.258	-0.0481	0.2676	2145.5092	20796.3442
2687.278	-0.0701	0.2676	2145.5281	20796.3641
2687.298	-0.1111	0.2676	2145.5467	20796.3839
2687.319	-0.0670	0.2676	2145.5696	20796.4082
2687.339	-0.0292	0.2676	2145.5877	20796.4280
2687.359	-0.0891	0.1356	2145.5838	20796.4258
2687.379	-0.1174	0.1356	2145.5580	20796.4016
2687.400	-0.0891	0.1356	2145.5348	20796.3797
2687.420	-0.0260	0.1356	2145.5097	20796.3556
2687.440	-0.0639	0.2676	2145.5067	20796.3535
2687.461	-0.1205	0.1356	2145.5071	20796.3547
2687.481	-0.0544	0.2676	2145.5041	20796.3526
2687.501	-0.0260	0.2676	2145.5231	20796.3725
2687.522	-0.0733	0.2676	2145.5462	20796.3968
2687.542	-0.1300	0.2676	2145.5646	20796.4166
2687.562	-0.0891	0.1356	2145.5610	20796.4144
2687.583	-0.0576	0.2676	2145.5607	20796.4156
2687.603	-0.0891	0.2676	2145.5789	20796.4354
2687.623	-0.1269	0.1356	2145.5751	20796.4331
2687.644	-0.0828	0.1356	2145.5517	20796.4112
2687.664	-0.0544	0.1356	2145.5263	20796.3870
2687.684	-0.0764	0.1356	2145.5013	20796.3629
2687.704	-0.1080	0.2676	2145.4984	20796.3608
2687.725	-0.0859	0.1356	2145.4989	20796.3620
2687.745	-0.0512	0.2676	2145.4961	20796.3599
2687.765	-0.0670	0.1356	2145.4932	20796.3578
2687.786	-0.0953	0.1356	2145.4709	20796.3359
2687.806	-0.1048	0.1356	2145.4465	20796.3118
2687.826	-0.0324	0.1356	2145.4225	20796.2878
2687.847	-0.0481	0.1356	2145.4010	20796.2660
2687.867	-0.0859	0.2676	2145.3993	20796.2640
2687.887	-0.1048	0.1356	2145.3977	20796.2620
2687.907	-0.0828	0.2676	2145.3962	20796.2600
2687.928	-0.0355	0.1356	2145.3979	20796.2614
2687.948	-0.0764	0.1356	2145.3745	20796.2374
2687.968	-0.1111	0.1356	2145.3513	20796.2135
2687.989	-0.0828	0.1356	2145.3307	20796.1918
2688.009	-0.0450	0.2676	2145.3300	20796.1899
2688.029	-0.0733	0.1356	2145.3292	20796.1880
2688.049	-0.0891	0.1356	2145.3067	20796.1641
2688.070	-0.0891	0.2676	2145.3096	20796.1656
2688.090	-0.0324	0.2676	2145.3309	20796.1857
2688.110	-0.0764	0.2676	2145.3520	20796.2058
2688.131	-0.1080	0.2676	2145.3773	20796.2303
2688.151	-0.1017	0.1356	2145.3760	20796.2283
2688.171	-0.0481	0.2676	2145.3747	20796.2263
2688.192	-0.0670	0.2676	2145.3997	20796.2508
2688.212	-0.1048	0.1356	2145.3981	20796.2488
2688.232	-0.1174	0.1356	2145.3746	20796.2249
2688.253	-0.0229	0.2676	2145.3767	20796.2263
2688.273	-0.0544	0.2676	2145.3972	20796.2463
2688.293	-0.1048	0.1356	2145.3956	20796.2443
2688.314	-0.0859	0.1356	2145.3745	20796.2226
2688.334	-0.0670	0.2676	2145.3732	20796.2207
2688.354	-0.1048	0.1356	2145.3719	20796.2187
2688.375	-0.1111	0.1356	2145.3510	20796.1971
2688.395	-0.0103	0.2676	2145.3500	20796.1951
2688.415	-0.0607	0.2676	2145.3709	20796.2152
2688.436	-0.1080	0.2676	2145.3959	20796.2397
2688.456	-0.1017	0.1356	2145.3944	20796.2377
2688.476	-0.0387	0.2676	2145.3928	20796.2358
2688.497	-0.0260	0.1356	2145.3947	20796.2372
2688.517	-0.1111	0.1356	2145.3713	20796.2132
2688.537	-0.0922	0.2676	2145.3700	20796.2113
2688.557	-0.0355	0.2676	2145.3906	20796.2313
2688.578	-0.0481	0.1356	2145.3925	20796.2327
2688.598	-0.0733	0.1356	2145.3691	20796.2088
2688.618	-0.1237	0.1356	2145.3460	20796.1849
2688.639	-0.0512	0.2676	2145.3484	20796.1863
2688.659	-0.0450	0.1356	2145.3475	20796.1844
2688.679	-0.0764	0.1356	2145.3247	20796.1605
2688.700	-0.0891	0.1356	2145.3044	20796.1389
2688.720	-0.1017	0.2676	2145.3040	20796.1371
2688.740	-0.0355	0.2676	2145.3254	20796.1572
2688.760	-0.0733	0.1356	2145.3247	20796.1554
2688.781	-0.1017	0.1356	2145.3044	20796.1338
2688.801	-0.0985	0.1356	2145.2822	20796.1099
2688.821	-0.0260	0.2676	2145.2820	20796.1081
2688.842	-0.0481	0.1356	2145.2852	20796.1097
2688.862	-0.0891	0.1356	2145.2632	20796.0859
2688.882	-0.1143	0.2676	2145.2633	20796.0841
2688.902	-0.0481	0.1356	2145.2634	20796.0823
2688.923	-0.0418	0.2676	2145.2668	20796.0839
2688.943	-0.0796	0.1356	2145.2669	20796.0822
2688.963	-0.1048	0.1356	2145.2451	20796.0584
2688.984	-0.0607	0.1356	2145.2258	20796.0369
2689.004	-0.0198	0.1356	2145.2045	20796.0132
2689.024	-0.0764	0.2676	2145.2053	20796.0115
2689.045	-0.1174	0.1356	2145.2095	20796.0132
2689.065	-0.0418	0.1356	2145.1884	20795.9896
2689.085	-0.0576	0.2676	2145.1894	20795.9879
2689.106	-0.0828	0.2676	2145.2167	20796.0127
2689.126	-0.1143	0.2676	2145.2393	20796.0330
2689.146	-0.0481	0.2676	2145.2615	20796.0532
2689.166	-0.0355	0.2676	2145.2835	20796.0735
2689.187	-0.1080	0.1356	2145.2867	20796.0751
2689.207	-0.1205	0.1356	2145.2646	20796.0513
2689.227	-0.0544	0.2676	2145.2647	20796.0496
2689.248	-0.0512	0.2676	2145.2911	20796.0743
2689.268	-0.0670	0.1356	2145.2908	20796.0725
2689.288	-0.1048	0.1356	2145.2687	20796.0488
2689.309	-0.0859	0.1356	2145.2492	20796.0273
2689.329	-0.0292	0.2676	2145.2494	20796.0256
2689.349	-0.0670	0.2676	2145.2716	20796.0459
2689.369	-0.0733	0.2676	2145.2934	20796.0662
2689.390	-0.1111	0.1356	2145.2965	20796.0678
2689.410	-0.0229	0.2676	2145.2962	20796.0660
2689.430	-0.0607	0.1356	2145.2958	20796.0643
2689.451	-0.0922	0.2676	2145.2989	20796.0659
2689.471	-0.1205	0.2676	2145.3204	20796.0861
2689.491	-0.0418	0.1356	2145.3198	20796.0843
2689.511	-0.0450	0.2676	2145.3192	20796.0825
2689.532	-0.1080	0.1356	2145.3219	20796.0841
2689.552	-0.1048	0.2676	2145.3213	20796.0823
2689.572	-0.0859	0.2676	2145.3425	20796.1025
2689.593	-0.0450	0.2676	2145.3679	20796.1272
2689.613	-0.0922	0.2676	2145.3885	20796.1473
2689.633	-0.1174	0.1356	2145.3871	20796.1455
2689.654	-0.0828	0.2676	2145.3890	20796.1470
2689.674	-0.0418	0.2676	2145.4093	20796.1671
2689.694	-0.0733	0.2676	2145.4295	20796.1872
2689.715	-0.1111	0.1356	2145.4308	20796.1887
2689.735	-0.0639	0.1356	2145.4070	20796.1648
2689.755	-0.0418	0.2676	2145.4053	20796.1629
2689.775	-0.0828	0.2676	2145.4255	20796.1830
2689.796	-0.1174	0.2676	2145.4498	20796.2075
2689.816	-0.0985	0.2676	2145.4694	20796.2276
2689.836	-0.0418	0.2676	2145.4888	20796.2476
2689.857	-0.0733	0.2676	2145.5124	20796.2721
2689.877	-0.1174	0.1356	2145.5094	20796.2701
2689.897	-0.1080	0.2676	2145.5064	20796.2680
2689.918	-0.0355	0.1356	2145.5068	20796.2694
2689.938	-0.0418	0.2676	2145.5039	20796.2674
2689.958	-0.1143	0.2676	2145.5228	20796.2874
2689.978	-0.1080	0.2676	2145.5415	20796.3073
2689.999	-0.0544	0.2676	2145.5644	20796.3317
2690.019	-0.0387	0.1356	2145.5608	20796.3296
2690.039	-0.0922	0.1356	2145.5353	20796.3055
2690.060	-0.0985	0.2676	2145.5353	20796.3068
2690.080	-0.0544	0.2676	2145.5539	20796.3268
2690.100	-0.0576	0.2676	2145.5722	20796.3467
2690.121	-0.0891	0.2676	2145.5947	20796.3710
2690.141	-0.1111	0.1356	2145.5907	20796.3689
2690.161	-0.0733	0.2676	2145.5867	20796.3667
2690.181	-0.0544	0.2676	2145.6046	20796.3866
2690.202	-0.0891	0.1356	2145.6038	20796.3878
2690.222	-0.0922	0.1356	2145.5778	20796.3636
2690.242	-0.0828	0.2676	2145.5740	20796.3615
2690.263	-0.0355	0.1356	2145.5735	20796.3627
2690.283	-0.0733	0.1356	2145.5479	20796.3386
2690.303	-0.0985	0.2676	2145.5444	20796.3365
2690.324	-0.1048	0.1356	2145.5444	20796.3378
2690.344	-0.0450	0.2676	2145.5409	20796.3357
2690.364	-0.0733	0.2676	2145.5594	20796.3556
2690.385	-0.0891	0.2676	2145.5821	20796.3799
2690.405	-0.0796	0.1356	2145.5782	20796.3778
2690.425	-0.0198	0.1356	2145.5525	20796.3536
2690.445	-0.0701	0.1356	2145.5272	20796.3295
2690.466	-0.1111	0.1356	2145.5044	20796.3077
2690.486	-0.1017	0.2676	2145.5014	20796.3057
2690.506	-0.0135	0.1356	2145.4986	20796.3036
2690.527	-0.0670	0.2676	2145.4991	20796.3049
2690.547	-0.1017	0.1356	2145.4962	20796.3029
2690.567	-0.1080	0.1356	2145.4715	20796.2788
2690.588	-0.0324	0.1356	2145.4494	20796.2571
2690.608	-0.0733	0.1356	2145.4254	20796.2331
2690.628	-0.0859	0.2676	2145.4234	20796.2312
2690.648	-0.1048	0.1356	2145.4215	20796.2292
2690.669	-0.0512	0.1356	2145.4000	20796.2075
2690.689	-0.0355	0.1356	2145.3766	20796.1836
2690.709	-0.0733	0.1356	2145.3534	20796.1597
2690.730	-0.0985	0.1356	2145.3328	20796.1381
2690.750	-0.0576	0.2676	2145.3320	20796.1363
2690.770	-0.0260	0.2676	2145.3531	20796.1564
2690.790	-0.0828	0.2676	2145.3739	20796.1765
2690.811	-0.1017	0.2676	2145.3989	20796.2011
2690.831	-0.0859	0.2676	2145.4192	20796.2211
2690.851	-0.0418	0.1356	2145.4173	20796.2192
2690.872	-0.0701	0.1356	2145.3959	20796.1975
2690.892	-0.1237	0.1356	2145.3725	20796.1736
2690.912	-0.0796	0.1356	2145.3493	20796.1498
2690.933	-0.0292	0.1356	2145.3288	20796.1282
2690.953	-0.0576	0.1356	2145.3062	20796.1044
2690.973	-0.1017	0.1356	2145.2839	20796.0806
2690.994	-0.0922	0.1356	2145.2641	20796.0591
2691.014	-0.0324	0.1356	2145.2423	20796.0354
2691.034	-0.0576	0.1356	2145.2209	20796.0117
2691.054	-0.1143	0.2676	2145.2215	20796.0100
2691.075	-0.0922	0.1356	2145.2254	20796.0117
2691.095	-0.0229	0.2676	2145.2260	20796.0100
2691.115	-0.0512	0.1356	2145.2266	20796.0083
2691.136	-0.0859	0.1356	2145.2075	20795.9869
2691.156	-0.1080	0.1356	2145.1865	20795.9633
2691.176	-0.0260	0.2676	2145.1875	20795.9616
2691.197	-0.0670	0.1356	2145.1919	20795.9634
2691.217	-0.0828	0.1356	2145.1710	20795.9398
2691.237	-0.1205	0.2676	2145.1723	20795.9382
2691.257	-0.0481	0.1356	2145.1735	20795.9366
2691.278	-0.0544	0.1356	2145.1551	20795.9153
2691.298	-0.0859	0.1356	2145.1347	20795.8917
2691.318	-0.1048	0.1356	2145.1146	20795.8682
2691.339	-0.0701	0.2676	2145.1198	20795.8701
2691.359	-0.0576	0.2676	2145.1436	20795.8905
2691.379	-0.0859	0.1356	2145.1452	20795.8890
2691.400	-0.0922	0.1356	2145.1271	20795.8677
2691.420	-0.0891	0.1356	2145.1071	20795.8443
2691.440	-0.0355	0.1356	2145.0873	20795.8208
2691.460	-0.0764	0.1356	2145.0677	20795.7974
2691.481	-0.0891	0.1356	2145.0506	20795.7762
2691.501	-0.1111	0.1356	2145.0315	20795.7529
2691.521	-0.0512	0.1356	2145.0127	20795.7295
2691.542	-0.0576	0.1356	2144.9963	20795.7085
2691.562	-0.0859	0.2676	2144.9997	20795.7072
2691.582	-0.0891	0.1356	2145.0031	20795.7059
2691.603	-0.0292	0.2676	2145.0098	20795.7079
2691.623	-0.0670	0.2676	2145.0349	20795.7286
2691.643	-0.0891	0.1356	2145.0379	20795.7273
2691.663	-0.1269	0.2676	2145.0408	20795.7259
2691.684	-0.0607	0.1356	2145.0470	20795.7280
2691.704	-0.0418	0.1356	2145.0279	20795.7047
2691.724	-0.0733	0.1356	2145.0091	20795.6814
2691.745	-0.1080	0.1356	2144.9928	20795.6604
2691.765	-0.0512	0.1356	2144.9744	20795.6372
2691.785	-0.0418	0.2676	2144.9781	20795.6360
2691.806	-0.1174	0.2676	2145.0080	20795.6612
2691.826	-0.1143	0.1356	2145.0113	20795.6599
2691.846	-0.0576	0.2676	2145.0146	20795.6587
2691.866	-0.0292	0.1356	2145.0178	20795.6574
2691.887	-0.0796	0.1356	2145.0013	20795.6365
2691.907	-0.1048	0.1356	2144.9828	20795.6133
2691.927	-0.0859	0.2676	2144.9864	20795.6121
2691.948	-0.0355	0.1356	2144.9933	20795.6143
2691.968	-0.0953	0.1356	2144.9749	20795.5911
2691.988	-0.1205	0.2676	2144.9786	20795.5900
2692.009	-0.0198	0.1356	2144.9856	20795.5922
2692.029	-0.0512	0.1356	2144.9673	20795.5690
2692.049	-0.0985	0.2676	2144.9711	20795.5679
2692.070	-0.0859	0.2676	2145.0012	20795.5932
2692.090	-0.0450	0.2676	2145.0264	20795.6140
2692.110	-0.0859	0.1356	2145.0295	20795.6128
2692.131	-0.1111	0.1356	2145.0129	20795.5919
2692.151	-0.0607	0.1356	2144.9942	20795.5688
2692.171	-0.0481	0.1356	2144.9758	20795.5457
2692.192	-0.0891	0.1356	2144.9599	20795.5249
2692.212	-0.1237	0.2676	2144.9638	20795.5238
2692.232	-0.0670	0.1356	2144.9676	20795.5227
2692.253	-0.0418	0.1356	2144.9518	20795.5019
2692.273	-0.0953	0.1356	2144.9339	20795.4789
2692.293	-0.1080	0.1356	2144.9163	20795.4559
2692.314	-0.0512	0.1356	2144.9011	20795.4352
2692.334	-0.0355	0.1356	2144.8839	20795.4122
2692.354	-0.0796	0.2676	2144.8887	20795.4113
2692.375	-0.1174	0.2676	2144.9198	20795.4368
2692.395	-0.0607	0.1356	2144.9242	20795.4358
2692.415	-0.0607	0.1356	2144.9066	20795.4129
2692.436	-0.0764	0.2676	2144.9145	20795.4153
2692.456	-0.0828	0.2676	2144.9408	20795.4364
2692.476	-0.0450	0.1356	2144.9450	20795.4354
2692.496	-0.0260	0.1356	2144.9272	20795.4125
2692.517	-0.0922	0.2676	2144.9348	20795.4149
2692.537	-0.0985	0.1356	2144.9390	20795.4140
2692.557	-0.0764	0.2676	2144.9432	20795.4130
2692.578	-0.0198	0.1356	2144.9506	20795.4154
2692.598	-0.0701	0.1356	2144.9327	20795.3925
2692.618	-0.0953	0.1356	2144.9151	20795.3696
2692.639	-0.0796	0.1356	2144.8999	20795.3490
2692.659	-0.0198	0.1356	2144.8827	20795.3262
2692.679	-0.0512	0.2676	2144.8876	20795.3254
2692.699	-0.0670	0.1356	2144.8924	20795.3246
2692.720	-0.1237	0.1356	2144.8775	20795.3040
2692.740	-0.0512	0.2676	2144.8824	20795.3032
2692.760	-0.0418	0.1356	2144.8872	20795.3024
2692.781	-0.0701	0.2676	2144.8954	20795.3050
2692.801	-0.1017	0.2676	2144.9219	20795.3262
2692.821	-0.0544	0.1356	2144.9263	20795.3253
2692.841	-0.0450	0.1356	2144.9087	20795.3025
2692.862	-0.0796	0.2676	2144.9166	20795.3051
2692.882	-0.1205	0.1356	2144.9210	20795.3043
2692.902	-0.0828	0.2676	2144.9254	20795.3035
2692.923	-0.0260	0.2676	2144.9560	20795.3291
2692.943	-0.0701	0.2676	2144.9818	20795.3503
2692.963	-0.1143	0.2676	2145.0073	20795.3714
2692.984	-0.0544	0.2676	2145.0368	20795.3970
2693.004	-0.0387	0.2676	2145.0616	20795.4181
2693.024	-0.0544	0.2676	2145.0861	20795.4391
2693.045	-0.0985	0.1356	2145.0917	20795.4415
2693.065	-0.0481	0.1356	2145.0721	20795.4185
2693.085	-0.0418	0.2676	2145.0746	20795.4176
2693.105	-0.0607	0.1356	2145.0771	20795.4167
2693.126	-0.0985	0.2676	2145.0828	20795.4191
2693.146	-0.0701	0.1356	2145.0852	20795.4181
2693.166	-0.0450	0.1356	2145.0656	20795.3952
2693.187	-0.0828	0.2676	2145.0715	20795.3977
2693.207	-0.0891	0.2676	2145.0959	20795.4187
2693.227	-0.0764	0.1356	2145.0981	20795.4178
2693.248	-0.0292	0.2676	2145.1036	20795.4202
2693.268	-0.0701	0.2676	2145.1275	20795.4412
2693.288	-0.1080	0.2676	2145.1512	20795.4622
2693.308	-0.1080	0.2676	2145.1745	20795.4832
2693.329	-0.0292	0.2676	2145.2020	20795.5086
2693.349	-0.0670	0.1356	2145.2029	20795.5076
2693.369	-0.0859	0.1356	2145.1819	20795.4846
2693.390	-0.1048	0.2676	2145.1863	20795.4869
2693.410	-0.0544	0.1356	2145.1874	20795.4859
2693.430	-0.0387	0.1356	2145.1666	20795.4629
2693.451	-0.0733	0.2676	2145.1712	20795.4652
2693.471	-0.1143	0.1356	2145.1725	20795.4642
2693.491	-0.0418	0.1356	2145.1518	20795.4413
2693.511	-0.0481	0.1356	2145.1315	20795.4183
2693.532	-0.0796	0.1356	2145.1136	20795.3976
2693.552	-0.1143	0.2676	2145.1156	20795.3967
2693.572	-0.0701	0.2676	2145.1394	20795.4178
2693.593	-0.0229	0.1356	2145.1444	20795.4202
2693.613	-0.0764	0.2676	2145.1459	20795.4193
2693.633	-0.0985	0.2676	2145.1694	20795.4403
2693.654	-0.0796	0.2676	2145.1969	20795.4658
2693.674	-0.0292	0.2676	2145.2197	20795.4868
2693.694	-0.0796	0.1356	2145.2203	20795.4857
2693.715	-0.1017	0.1356	2145.2014	20795.4650
2693.735	-0.0764	0.2676	2145.2022	20795.4640
2693.755	-0.0198	0.2676	2145.2250	20795.4850
2693.775	-0.0796	0.2676	2145.2474	20795.5059
2693.796	-0.1143	0.1356	2145.2510	20795.5082
2693.816	-0.0796	0.2676	2145.2513	20795.5072
2693.836	-0.0229	0.2676	2145.2734	20795.5281
2693.857	-0.0639	0.1356	2145.2767	20795.5304
2693.877	-0.1080	0.2676	2145.2766	20795.5293
2693.897	-0.0953	0.2676	2145.2984	20795.5502
2693.918	-0.0166	0.2676	2145.3244	20795.5755
2693.938	-0.0481	0.1356	2145.3237	20795.5744
2693.958	-0.0985	0.1356	2145.3012	20795.5513
2693.978	-0.1237	0.2676	2145.3008	20795.5502
2693.999	-0.0512	0.1356	2145.3038	20795.5524
2694.019	-0.0481	0.1356	2145.2815	20795.5293
2694.039	-0.0764	0.1356	2145.2595	20795.5063
2694.060	-0.1174	0.2676	2145.2630	20795.5086
2694.080	-0.0450	0.2676	2145.2850	20795.5295
2694.100	-0.0481	0.1356	2145.2848	20795.5284
2694.121	-0.0828	0.1356	2145.2650	20795.5076
2694.141	-0.1048	0.2676	2145.2651	20795.5066
2694.161	-0.0828	0.1356	2145.2652	20795.5055
2694.181	-0.0324	0.1356	2145.2434	20795.4825
2694.202	-0.0576	0.2676	2145.2471	20795.4848
2694.222	-0.1143	0.1356	2145.2474	20795.4838
2694.242	-0.0891	0.1356	2145.2258	20795.4608
2694.263	-0.0512	0.1356	2145.2067	20795.4401
2694.283	-0.0450	0.2676	2145.2076	20795.4391
2694.303	-0.1017	0.2676	2145.2302	20795.4601
2694.324	-0.0922	0.2676	2145.2570	20795.4856
2694.344	-0.0166	0.1356	2145.2572	20795.4846
2694.364	-0.0639	0.2676	2145.2573	20795.4835
2694.385	-0.0953	0.2676	2145.2838	20795.5090
2694.405	-0.0670	0.2676	2145.3055	20795.5299
2694.425	-0.0450	0.1356	2145.3051	20795.5288
2694.445	-0.0922	0.2676	2145.3047	20795.5277
2694.466	-0.1048	0.1356	2145.3076	20795.5300
2694.486	-0.0670	0.2676	2145.3071	20795.5289
2694.506	-0.0324	0.2676	2145.3285	20795.5498
2694.527	-0.0859	0.1356	2145.3311	20795.5521
2694.547	-0.1111	0.2676	2145.3304	20795.5510
2694.567	-0.1017	0.2676	2145.3515	20795.5718
2694.587	-0.0607	0.1356	2145.3505	20795.5707
2694.608	-0.0512	0.2676	2145.3529	20795.5729
2694.628	-0.0701	0.1356	2145.3518	20795.5718
2694.648	-0.0922	0.2676	2145.3508	20795.5707
2694.669	-0.0639	0.1356	2145.3532	20795.5729
2694.689	-0.0387	0.2676	2145.3521	20795.5718
2694.709	-0.0859	0.2676	2145.3730	20795.5926
2694.730	-0.1017	0.1356	2145.3751	20795.5948
2694.750	-0.0512	0.1356	2145.3519	20795.5717
2694.770	-0.0355	0.2676	2145.3509	20795.5705
2694.790	-0.0701	0.1356	2145.3499	20795.5694
2694.811	-0.1080	0.1356	2145.3293	20795.5485
2694.831	-0.1017	0.1356	2145.3067	20795.5255
2694.851	-0.0072	0.2676	2145.3063	20795.5244
2694.872	-0.0292	0.2676	2145.3321	20795.5497
2694.892	-0.1080	0.2676	2145.3532	20795.5706
2694.912	-0.1048	0.1356	2145.3522	20795.5695
2694.933	-0.0292	0.2676	2145.3545	20795.5717
2694.953	-0.0607	0.2676	2145.3753	20795.5926
2694.973	-0.1111	0.2676	2145.3959	20795.6134
2694.993	-0.0828	0.2676	2145.4162	20795.6342
2695.014	-0.0418	0.2676	2145.4407	20795.6594
2695.034	-0.0607	0.2676	2145.4604	20795.6801
2695.054	-0.0891	0.2676	2145.4799	20795.7009
2695.075	-0.1111	0.2676	2145.5036	20795.7260
2695.095	-0.0229	0.2676	2145.5225	20795.7467
2695.115	-0.0607	0.2676	2145.5412	20795.7673
2695.136	-0.0828	0.2676	2145.5642	20795.7923
2695.156	-0.1048	0.2676	2145.5823	20795.8129
2695.176	-0.0450	0.2676	2145.6003	20795.8335
2695.197	-0.0481	0.2676	2145.6225	20795.8584
2695.217	-0.0701	0.2676	2145.6400	20795.8789
2695.237	-0.1048	0.1356	2145.6354	20795.8774
2695.257	-0.0639	0.1356	2145.6090	20795.8539
2695.278	-0.0292	0.2676	2145.6081	20795.8558
2695.298	-0.0607	0.2676	2145.6257	20795.8763
2695.318	-0.0922	0.2676	2145.6431	20795.8967
2695.339	-0.0796	0.2676	2145.6648	20795.9216
2695.359	-0.0229	0.2676	2145.6817	20795.9420
2695.379	-0.0544	0.2676	2145.6985	20795.9624
2695.399	-0.1017	0.2676	2145.7150	20795.9828
2695.420	-0.1017	0.2676	2145.7357	20796.0076
2695.440	-0.0355	0.1356	2145.7299	20796.0059
2695.460	-0.0481	0.2676	2145.7242	20796.0042
2695.481	-0.0828	0.2676	2145.7448	20796.0290
2695.501	-0.1048	0.2676	2145.7608	20796.0492
2695.521	-0.0450	0.2676	2145.7765	20796.0695
2695.542	-0.0481	0.2676	2145.7965	20796.0942
2695.562	-0.0733	0.2676	2145.8118	20796.1144
2695.582	-0.0922	0.1356	2145.8050	20796.1125
2695.602	-0.0418	0.2676	2145.7984	20796.1107
2695.623	-0.0481	0.1356	2145.7951	20796.1123
2695.643	-0.0701	0.2676	2145.7886	20796.1105
2695.663	-0.1332	0.2676	2145.8040	20796.1306
2695.684	-0.0544	0.1356	2145.8006	20796.1322
2695.704	-0.0733	0.2676	2145.7940	20796.1303
2695.724	-0.0891	0.2676	2145.8094	20796.1505
2695.745	-0.1017	0.2676	2145.8289	20796.1750
2695.765	-0.0481	0.2676	2145.8438	20796.1951
2695.785	-0.0166	0.2676	2145.8585	20796.2152
2695.806	-0.0922	0.1356	2145.8545	20796.2166
2695.826	-0.1174	0.2676	2145.8472	20796.2147
2695.846	-0.0796	0.1356	2145.8400	20796.2127
2695.866	-0.0450	0.2676	2145.8329	20796.2108
2695.887	-0.0859	0.2676	2145.8522	20796.2353
2695.907	-0.1237	0.1356	2145.8449	20796.2333
2695.928	-0.0450	0.1356	2145.8182	20796.2116
2695.948	-0.0576	0.2676	2145.8113	20796.2097
2695.968	-0.1017	0.1356	2145.8046	20796.2078
2695.988	-0.1143	0.1356	2145.7761	20796.1839
2696.009	-0.0292	0.2676	2145.7731	20796.1853
2696.029	-0.0512	0.1356	2145.7668	20796.1834
2696.049	-0.0953	0.2676	2145.7606	20796.1815
2696.070	-0.0828	0.1356	2145.7579	20796.1830
2696.090	-0.0260	0.2676	2145.7518	20796.1811
2696.110	-0.0639	0.2676	2145.7676	20796.2012
2696.131	-0.1205	0.1356	2145.7648	20796.2026
2696.151	-0.0922	0.2676	2145.7586	20796.2007
2696.171	-0.0166	0.2676	2145.7744	20796.2207
2696.192	-0.0512	0.1356	2145.7714	20796.2221
2696.212	-0.1048	0.2676	2145.7652	20796.2202
2696.232	-0.0733	0.1356	2145.7590	20796.2182
2696.253	-0.0260	0.1356	2145.7333	20796.1966
2696.273	-0.0796	0.2676	2145.7275	20796.1946
2696.293	-0.1111	0.2676	2145.7437	20796.2147
2696.314	-0.0859	0.1356	2145.7411	20796.2161
2696.334	-0.0135	0.2676	2145.7353	20796.2142
2696.354	-0.0670	0.2676	2145.7513	20796.2342
2696.375	-0.0922	0.2676	2145.7716	20796.2587
2696.395	-0.0701	0.2676	2145.7872	20796.2787
2696.415	-0.0481	0.1356	2145.7808	20796.2767
2696.435	-0.0512	0.2676	2145.7744	20796.2746
2696.456	-0.1017	0.2676	2145.7944	20796.2991
2696.476	-0.0922	0.2676	2145.8097	20796.3190
2696.496	-0.0229	0.2676	2145.8249	20796.3389
2696.517	-0.0418	0.1356	2145.8213	20796.3402
2696.537	-0.0828	0.2676	2145.8144	20796.3381
2696.557	-0.0985	0.2676	2145.8295	20796.3580
2696.577	-0.0418	0.1356	2145.8225	20796.3558
2696.598	-0.0355	0.2676	2145.8190	20796.3571
2696.618	-0.0891	0.1356	2145.8121	20796.3550
2696.638	-0.1205	0.2676	2145.8054	20796.3528
2696.659	-0.0701	0.1356	2145.8020	20796.3541
2696.679	-0.0387	0.1356	2145.7735	20796.3300
2696.699	-0.0828	0.2676	2145.7673	20796.3279
2696.719	-0.0922	0.2676	2145.7829	20796.3478
2696.740	-0.1048	0.2676	2145.8028	20796.3721
2696.760	-0.0166	0.2676	2145.8180	20796.3920
2696.780	-0.0639	0.2676	2145.8331	20796.4118
2696.801	-0.1017	0.1356	2145.8294	20796.4130
2696.821	-0.1080	0.1356	2145.8006	20796.3888
2696.841	-0.0324	0.2676	2145.7940	20796.3866
2696.862	-0.0418	0.2676	2145.8137	20796.4109
2696.882	-0.0701	0.2676	2145.8288	20796.4307
2696.902	-0.0953	0.2676	2145.8437	20796.4505
2696.922	-0.0512	0.2676	2145.8584	20796.4702
2696.943	-0.0481	0.2676	2145.8773	20796.4944
2696.963	-0.0859	0.1356	2145.8698	20796.4921
2696.983	-0.1017	0.2676	2145.8623	20796.4898
2697.004	-0.0418	0.1356	2145.8583	20796.4909
2697.024	-0.0639	0.2676	2145.8509	20796.4886
2697.044	-0.0607	0.2676	2145.8655	20796.5083
2697.065	-0.1205	0.1356	2145.8614	20796.5093
2697.085	-0.0387	0.1356	2145.8322	20796.4851
2697.105	-0.0324	0.2676	2145.8252	20796.4828
2697.126	-0.0733	0.1356	2145.8216	20796.4839
2697.146	-0.1143	0.1356	2145.7929	20796.4596
2697.166	-0.0701	0.2676	2145.7864	20796.4573
2697.186	-0.0198	0.1356	2145.7799	20796.4551
2697.207	-0.0764	0.1356	2145.7540	20796.4331
2697.227	-0.1017	0.1356	2145.7261	20796.4089
2697.247	-0.1048	0.2676	2145.7204	20796.4068
2697.268	-0.0481	0.2676	2145.7411	20796.4310
2697.288	-0.0639	0.1356	2145.7352	20796.4288
2697.308	-0.1017	0.1356	2145.7076	20796.4046
2697.328	-0.0796	0.1356	2145.6803	20796.3805
2697.349	-0.0355	0.2676	2145.6785	20796.3817
2697.369	-0.0544	0.2676	2145.6953	20796.4015
2697.389	-0.0985	0.2676	2145.7118	20796.4213
2697.410	-0.1111	0.1356	2145.7097	20796.4225
2697.430	-0.0512	0.2676	2145.7042	20796.4203
2697.450	-0.0481	0.1356	2145.6988	20796.4181
2697.471	-0.0764	0.1356	2145.6738	20796.3961
2697.491	-0.1395	0.2676	2145.6688	20796.3940
2697.511	-0.0607	0.2676	2145.6857	20796.4138
2697.531	-0.0576	0.2676	2145.7024	20796.4336
2697.552	-0.0891	0.1356	2145.7003	20796.4347
2697.572	-0.1426	0.1356	2145.6731	20796.4105
2697.592	-0.0639	0.1356	2145.6462	20796.3864
2697.613	-0.0324	0.2676	2145.6449	20796.3876
2697.633	-0.0828	0.1356	2145.6402	20796.3854
2697.653	-0.1111	0.1356	2145.6137	20796.3613
2697.674	-0.0891	0.2676	2145.6128	20796.3625
2697.694	-0.0387	0.2676	2145.6304	20796.3824
2697.714	-0.0639	0.1356	2145.6259	20796.3802
2697.735	-0.0891	0.1356	2145.6019	20796.3583
2697.755	-0.0733	0.2676	2145.5977	20796.3562
2697.775	-0.0387	0.1356	2145.5936	20796.3541
2697.795	-0.0891	0.2676	2145.5896	20796.3520
2697.816	-0.1237	0.1356	2145.5890	20796.3532
2697.836	-0.0450	0.2676	2145.5850	20796.3511
2697.856	-0.0324	0.2676	2145.6029	20796.3710
2697.877	-0.0450	0.2676	2145.6251	20796.3953
2697.897	-0.0985	0.1356	2145.6207	20796.3931
2697.917	-0.0922	0.2676	2145.6163	20796.3909
2697.938	-0.0198	0.2676	2145.6383	20796.4152
2697.958	-0.0387	0.1356	2145.6337	20796.4130
2697.978	-0.0670	0.2676	2145.6292	20796.4108
2697.998	-0.0985	0.1356	2145.6247	20796.4087
2698.019	-0.0324	0.1356	2145.6007	20796.3867
2698.039	-0.0387	0.1356	2145.5747	20796.3626
2698.059	-0.0764	0.2676	2145.5709	20796.3605
2698.080	-0.1048	0.1356	2145.5705	20796.3617
2698.100	-0.0544	0.1356	2145.5449	20796.3376
2698.120	-0.0387	0.1356	2145.5196	20796.3135
2698.141	-0.0733	0.1356	2145.4969	20796.2918
2698.161	-0.1363	0.2676	2145.4941	20796.2897
2698.181	-0.0639	0.1356	2145.4913	20796.2877
2698.201	-0.0387	0.2676	2145.4886	20796.2856
2698.222	-0.0576	0.2676	2145.5121	20796.3101
2698.242	-0.1017	0.2676	2145.5310	20796.3300
2698.262	-0.0828	0.1356	2145.5277	20796.3279
2698.283	-0.0260	0.2676	2145.5279	20796.3292
2698.303	-0.0701	0.2676	2145.5465	20796.3491
2698.323	-0.1048	0.2676	2145.5649	20796.3689
2698.344	-0.1080	0.1356	2145.5646	20796.3702
2698.364	-0.0198	0.2676	2145.5609	20796.3680
2698.384	-0.0733	0.2676	2145.5792	20796.3879
2698.405	-0.1237	0.2676	2145.6016	20796.4121
2698.425	-0.0639	0.1356	2145.5975	20796.4100
2698.445	-0.0229	0.1356	2145.5715	20796.3858
2698.465	-0.0859	0.1356	2145.5459	20796.3617
2698.486	-0.0796	0.2676	2145.5458	20796.3629
2698.506	-0.1080	0.1356	2145.5424	20796.3608
2698.526	-0.0324	0.2676	2145.5390	20796.3586
2698.547	-0.0387	0.2676	2145.5620	20796.3830
2698.567	-0.0953	0.2676	2145.5802	20796.4028
2698.587	-0.0891	0.2676	2145.5982	20796.4226
2698.607	-0.0324	0.2676	2145.6160	20796.4424
2698.628	-0.0292	0.1356	2145.6150	20796.4435
2698.648	-0.0859	0.2676	2145.6107	20796.4413
2698.668	-0.1332	0.2676	2145.6283	20796.4610
2698.689	-0.0512	0.1356	2145.6272	20796.4621
2698.709	-0.0324	0.1356	2145.6009	20796.4379
2698.729	-0.0796	0.1356	2145.5749	20796.4137
2698.750	-0.0985	0.2676	2145.5745	20796.4149
2698.770	-0.0764	0.1356	2145.5707	20796.4127
2698.790	-0.0198	0.1356	2145.5451	20796.3885
2698.810	-0.0859	0.2676	2145.5416	20796.3864
2698.831	-0.0922	0.2676	2145.5646	20796.4106
2698.851	-0.0985	0.2676	2145.5827	20796.4304
2698.871	-0.0229	0.1356	2145.5789	20796.4282
2698.892	-0.0764	0.2676	2145.5784	20796.4294
2698.912	-0.1048	0.2676	2145.5964	20796.4491
2698.932	-0.1111	0.1356	2145.5923	20796.4469
2698.953	-0.0229	0.1356	2145.5687	20796.4249
2698.973	-0.0387	0.2676	2145.5650	20796.4227
2698.993	-0.0859	0.2676	2145.5832	20796.4425
2699.013	-0.0985	0.1356	2145.5793	20796.4403
2699.034	-0.0292	0.1356	2145.5558	20796.4183
2699.054	-0.0512	0.2676	2145.5522	20796.4162
2699.074	-0.1017	0.1356	2145.5487	20796.4140
2699.095	-0.0922	0.2676	2145.5486	20796.4151
2699.115	-0.0355	0.1356	2145.5451	20796.4129
2699.135	-0.0418	0.1356	2145.5199	20796.3888
2699.156	-0.0828	0.2676	2145.5201	20796.3900
2699.176	-0.1080	0.1356	2145.5170	20796.3878
2699.196	-0.0576	0.1356	2145.4921	20796.3637
2699.216	-0.0324	0.2676	2145.4893	20796.3615
2699.237	-0.0953	0.1356	2145.4899	20796.3628
2699.257	-0.1174	0.1356	2145.4653	20796.3387
2699.277	-0.0512	0.1356	2145.4410	20796.3146
2699.298	-0.0450	0.1356	2145.4193	20796.2928
2699.318	-0.0828	0.2676	2145.4175	20796.2908
2699.338	-0.1048	0.1356	2145.4156	20796.2887
2699.359	-0.0828	0.2676	2145.4172	20796.2900
2699.379	-0.0355	0.1356	2145.4153	20796.2880
2699.399	-0.0701	0.2676	2145.4135	20796.2860
2699.419	-0.1237	0.1356	2145.4118	20796.2840
2699.440	-0.1080	0.2676	2145.4133	20796.2853
2699.460	-0.0544	0.2676	2145.4334	20796.3052
2699.480	-0.0701	0.1356	2145.4314	20796.3032
2699.501	-0.0891	0.1356	2145.4098	20796.2814
2699.521	-0.1111	0.1356	2145.3862	20796.2574
2699.541	-0.0387	0.2676	2145.3847	20796.2554
2699.561	-0.0512	0.2676	2145.4052	20796.2754
2699.582	-0.0985	0.1356	2145.4068	20796.2767
2699.602	-0.0922	0.1356	2145.3833	20796.2527
2699.622	-0.0639	0.2676	2145.3819	20796.2508
2699.643	-0.0387	0.2676	2145.4068	20796.2752
2699.663	-0.0922	0.2676	2145.4270	20796.2952
2699.683	-0.1111	0.2676	2145.4469	20796.3151
2699.704	-0.0670	0.1356	2145.4480	20796.3164
2699.724	-0.0670	0.2676	2145.4458	20796.3143
2699.744	-0.0764	0.1356	2145.4436	20796.3123
2699.765	-0.0985	0.2676	2145.4448	20796.3136
2699.785	-0.0481	0.1356	2145.4426	20796.3115
2699.805	-0.0355	0.2676	2145.4405	20796.3094
2699.826	-0.0796	0.1356	2145.4417	20796.3107
2699.846	-0.1363	0.1356	2145.4177	20796.2867
2699.866	-0.0733	0.2676	2145.4159	20796.2847
2699.886	-0.0418	0.2676	2145.4359	20796.3046
2699.907	-0.0953	0.1356	2145.4372	20796.3059
2699.927	-0.0953	0.2676	2145.4352	20796.3039
2699.947	-0.0544	0.2676	2145.4550	20796.3238
2699.968	-0.0512	0.2676	2145.4790	20796.3481
2699.988	-0.0859	0.1356	2145.4764	20796.3460
2700.008	-0.1017	0.1356	2145.4519	20796.3220
2700.029	-0.0670	0.2676	2145.4530	20796.3232
2700.049	-0.0260	0.2676	2145.4726	20796.3431
2700.069	-0.0639	0.2676	2145.4919	20796.3630
