## Supplementary Data Files 1 for "Inexpensive multi-patient respiratory monitoring system for helmet ventilation during COVID-19 pandemic": calibrated_waveforms_expiratory.csv (part 4 of 5)

time (sec)	pressure (cm H2O)	flow (L/min)	volume (mL)	minbias volume (mL)
1718.402	6.3306	50.2745	2504.9243	25097.8925
1718.423	6.3874	61.4825	2493.0780	25085.9185
1718.443	6.5511	70.0082	2483.7226	25076.3158
1718.463	6.7496	73.8054	2476.5249	25068.7776
1718.484	6.7181	77.0276	2471.8289	25063.6742
1718.504	6.7181	78.8411	2466.7764	25058.1599
1718.524	6.6708	79.5948	2462.2122	25053.0800
1718.544	6.8346	81.6152	2458.1645	25048.4686
1718.565	6.8189	83.0195	2456.0980	25045.8045
1718.585	6.8535	83.7940	2453.0547	25042.1356
1718.605	6.7968	84.2007	2450.2451	25038.6680
1718.626	7.0142	84.5453	2448.9924	25036.7353
1718.646	6.9575	85.7464	2446.6139	25033.6570
1718.666	6.8315	85.6508	2444.4483	25030.7668
1718.687	6.7527	85.1112	2443.6186	25029.1966
1718.707	6.8315	84.6648	2441.2218	25026.0419
1718.727	6.9134	82.7747	2438.4680	25022.5021
1718.747	6.8535	83.5519	2435.5642	25018.7813
1718.768	6.8031	81.7632	2433.8983	25016.2735
1718.788	7.0331	83.9374	2430.9479	25012.4563
1718.808	6.9858	84.2607	2428.4480	25009.0598
1718.829	6.9670	85.2224	2427.5957	25007.2932
1718.849	6.8189	85.7317	2425.5942	25004.3623
1718.869	7.0016	85.9888	2423.7446	25001.5627
1718.890	6.9638	84.7394	2423.1676	25000.0232
1718.910	6.8819	84.7319	2420.9757	24996.8545
1718.930	6.8252	84.5004	2418.7717	24993.6499
1718.951	6.8409	83.4382	2417.7716	24991.6325
1718.971	6.9134	82.2516	2415.0209	24987.8444
1718.991	6.8819	83.3622	2412.2919	24984.0484
1719.011	6.7653	83.1263	2409.7418	24980.4029
1719.032	6.7748	81.2555	2408.2360	24977.7801
1719.052	6.8913	79.8601	2404.8467	24973.2475
1719.072	6.9229	83.1796	2401.8184	24969.0411
1719.094	7.0205	87.6941	2402.9556	24968.9910
1719.114	7.0394	89.1186	2402.2321	24967.0840
1719.136	6.9733	89.5275	2404.7801	24968.4603
1719.156	6.9701	88.0095	2404.1538	24966.6746
1719.176	6.9480	86.0402	2402.9577	24964.3103
1719.196	6.8346	83.8770	2401.0921	24961.2607
1719.217	6.9323	84.3732	2400.3670	24959.3385
1719.237	6.8567	83.1339	2398.1346	24955.8936
1719.258	6.8976	83.3850	2397.1454	24953.6753
1719.278	6.8850	84.3057	2394.9836	24950.2682
1719.298	7.0615	87.0017	2393.4479	24947.4678
1719.318	7.1433	89.2104	2392.7436	24945.4878
1719.339	6.9827	88.5302	2393.7733	24945.2451
1719.359	6.9449	88.9489	2393.2748	24943.4790
1719.379	7.0205	89.1257	2392.8812	24941.8142
1719.400	7.1560	88.1667	2393.8312	24941.4978
1719.420	7.0142	89.0196	2393.2835	24939.6875
1719.440	7.0268	90.7504	2393.1706	24938.3100
1719.461	7.0457	91.3596	2394.9548	24938.8405
1719.481	7.2189	90.7018	2395.2005	24937.8456
1719.501	7.0236	89.9766	2395.2141	24936.6216
1719.521	7.0552	90.6045	2395.2114	24935.3829
1719.542	6.9890	89.9136	2396.6933	24935.6387
1719.562	7.0678	89.4923	2396.4775	24934.2055
1719.582	7.0961	89.3092	2396.1643	24932.6735
1719.603	7.0835	88.6653	2397.1919	24932.4878
1719.623	7.0016	89.7663	2396.8085	24930.8963
1719.643	7.1591	90.6393	2396.7568	24929.6356
1719.663	7.1244	90.5836	2396.8412	24928.5126
1719.684	7.1056	91.2767	2398.5361	24929.0118
1719.704	7.0615	90.9585	2398.7659	24928.0582
1719.724	7.1087	91.1177	2398.9665	24927.0793
1719.745	7.1623	91.0416	2400.6869	24927.6326
1719.765	7.1370	89.1751	2400.5555	24926.3445
1719.785	7.0520	90.8753	2400.3982	24925.0304
1719.806	7.0048	90.0186	2401.8807	24925.3649
1719.827	6.8158	87.0886	2402.6860	24925.0367
1719.847	6.9480	85.8494	2401.3242	24922.5395
1719.867	6.8976	85.0073	2399.6346	24919.6988
1719.888	6.8094	83.6882	2399.0051	24917.9066
1719.908	6.7181	83.3318	2396.7090	24914.4327
1719.928	6.9984	82.3287	2394.2165	24910.7367
1719.949	6.8252	81.3261	2392.7781	24908.0742
1719.969	6.6551	80.2756	2389.6623	24903.7102
1719.989	6.5637	78.9307	2386.1888	24898.9526
1720.009	6.6866	76.7157	2382.1690	24893.6081
1720.030	6.5921	75.0703	2378.8170	24888.8914
1720.050	6.4000	72.4853	2373.5492	24882.2119
1720.070	6.4251	68.9559	2367.3345	24874.5223
1720.091	6.4409	68.0412	2361.5959	24867.2431
1720.111	6.3905	62.9903	2353.8063	24857.8385
1720.131	6.2708	62.7962	2345.2453	24847.5721
1720.154	6.3243	60.0994	2339.3656	24839.9075
1720.174	6.2110	58.5707	2329.8063	24828.4783
1720.194	6.2456	55.7663	2319.6487	24816.3417
1720.215	6.3055	55.3796	2310.0099	24804.6145
1720.235	6.2614	54.9018	2299.4278	24791.8324
1720.255	6.2015	54.6358	2288.8547	24778.9424
1720.276	6.2834	54.9523	2279.3295	24766.9897
1720.296	6.3086	55.1790	2269.1056	24754.2298
1720.316	6.2047	55.1287	2259.0387	24741.5153
1720.337	6.2960	54.8386	2249.9518	24729.6759
1720.357	6.3842	57.7168	2240.4963	24717.3666
1720.377	6.3968	59.0855	2231.8623	24705.7802
1720.398	6.2960	62.8610	2225.1981	24696.0807
1720.418	6.3621	64.2036	2218.4548	24686.2303
1720.438	6.5637	68.7722	2212.7749	24677.3769
1720.458	6.5858	71.7173	2208.4103	24669.7861
1720.479	6.5354	73.4938	2206.0848	24664.2006
1720.499	6.5480	75.1918	2203.1612	24657.9914
1720.519	6.7937	79.0284	2201.1909	24652.7120
1720.540	6.7905	80.8780	2201.5111	24649.7180
1720.560	6.8284	82.0660	2201.0063	24645.9019
1720.580	6.8126	82.9431	2200.8497	24642.4347
1720.601	7.0205	84.6573	2202.5123	24640.7992
1720.621	6.9953	85.0667	2203.1179	24638.1236
1720.641	6.9575	84.8288	2203.7443	24635.4800
1720.661	6.8819	85.9228	2204.5047	24632.9823
1720.682	6.9670	85.0518	2206.7084	24631.9488
1720.702	7.1244	87.0814	2207.6606	24629.6857
1720.722	6.9953	88.4021	2209.1558	24627.9834
1720.743	7.0079	87.5359	2212.1646	24627.8242
1720.763	7.1307	87.5647	2213.5402	24626.0605
1720.783	7.1087	88.6511	2215.0832	24624.4848
1720.804	7.1244	89.6962	2218.4370	24624.7513
1720.824	7.0394	90.1374	2220.5181	24623.7798
1720.844	7.0552	90.5767	2222.7191	24622.9562
1720.864	7.3197	92.3280	2225.2554	24622.4985
1720.885	7.2284	92.3553	2229.5840	24623.8756
1720.905	7.1748	92.0610	2232.2849	24623.6685
1720.925	7.1056	93.3688	2235.1200	24623.6305
1720.946	7.3009	92.4783	2239.5278	24625.2098
1720.966	7.4079	93.6865	2242.3942	24625.2922
1720.986	7.2725	93.0230	2245.3149	24625.4653
1721.007	7.0866	92.0473	2249.4603	24626.9064
1721.027	7.2977	93.2130	2252.0528	24626.8361
1721.047	7.1938	93.5717	2254.8654	24627.0197
1721.067	7.1244	92.9006	2257.5912	24627.1511
1721.088	6.9953	93.8012	2261.8671	24628.8755
1721.108	7.3072	93.1994	2264.5929	24629.0926
1721.129	7.2756	92.7850	2268.6565	24630.6890
1721.150	7.3229	93.4500	2272.7130	24632.3273
1721.172	7.2315	93.7675	2278.4401	24635.6944
1721.193	7.2599	93.6460	2282.5793	24637.5325
1721.213	7.3701	94.6612	2285.2629	24637.9564
1721.233	7.3072	94.7348	2288.0933	24638.5610
1721.254	7.3638	95.8601	2292.6653	24640.9519
1721.274	7.0929	95.3420	2295.7023	24641.8536
1721.294	7.1938	95.7474	2298.6828	24642.7354
1721.315	7.4395	95.6146	2303.2559	24645.2552
1721.335	7.3859	95.6412	2306.1697	24646.1604
1721.355	7.2788	95.6279	2309.0492	24647.0668
1721.375	7.3733	94.6277	2311.7249	24647.8031
1721.396	7.2630	95.4684	2315.9150	24650.0952
1721.416	7.3355	96.4486	2318.7802	24651.1045
1721.436	7.3323	96.4816	2321.7773	24652.2813
1721.457	7.2788	95.2488	2326.1261	24654.8535
1721.477	7.5119	95.6943	2328.7024	24655.6946
1721.497	7.3481	95.9264	2331.3588	24656.6476
1721.517	7.3954	96.1844	2334.0632	24657.6809
1721.538	7.1843	95.5282	2338.2555	24660.2433
1721.558	7.3922	97.5327	2341.0311	24661.4304
1721.578	7.4552	96.4156	2343.9190	24662.7638
1721.599	7.2410	98.0031	2348.4588	24665.7930
1721.619	7.3954	98.2572	2351.6369	24667.5060
1721.639	7.4300	97.7746	2354.7375	24669.1789
1721.660	7.4332	96.5344	2359.1231	24672.1808
1721.680	7.4174	96.8241	2361.6874	24673.4025
1721.700	7.2630	96.9885	2364.2949	24674.6983
1721.721	7.3575	97.6570	2368.6197	24677.7522
1721.741	7.5087	98.2637	2371.4897	24679.3936
1721.761	7.3103	95.8203	2374.0198	24680.7271
1721.781	7.1874	96.1514	2376.1684	24681.7070
1721.802	7.2630	95.2621	2379.7828	24684.1869
1721.822	7.4300	93.1451	2381.2691	24684.5688
1721.842	7.2599	95.6412	2382.7995	24685.0133
1721.863	7.2158	94.2522	2386.0668	24687.2232
1721.883	7.1874	93.2468	2387.3241	24687.4500
1721.903	7.2221	91.9856	2388.1904	24687.2990
1721.924	7.0425	91.2353	2390.2299	24688.3390
1721.944	6.9701	88.4021	2390.1332	24687.2550
1721.964	6.8158	88.1525	2389.5271	24685.6588
1721.984	7.1087	85.9448	2388.5215	24683.6554
1722.005	6.9291	86.0328	2388.6017	24682.7336
1722.025	6.8315	83.9826	2386.9316	24680.0540
1722.045	6.8535	82.5905	2384.7123	24676.8043
1722.066	6.8756	82.6059	2383.6607	24674.7052
1722.086	6.7811	82.4905	2381.2376	24671.2163
1722.106	6.7023	79.6109	2378.3488	24667.2330
1722.127	6.5700	77.4215	2375.9569	24663.7181
1722.147	6.6960	77.7463	2371.9856	24658.5893
1722.167	6.6551	75.3564	2367.7218	24653.1229
1722.190	6.6078	73.8498	2366.5728	24650.7422
1722.210	6.4566	73.6275	2361.4450	24644.3487
1722.230	6.4125	72.1300	2356.0963	24637.6769
1722.251	6.5764	71.1160	2351.5848	24631.7880
1722.271	6.5354	70.7148	2345.7089	24624.4778
1722.291	6.3874	68.6073	2339.4909	24616.7590
1722.312	6.4031	67.8742	2334.0103	24609.7133
1722.332	6.5165	68.1784	2327.3968	24601.4685
1722.352	6.4724	68.3054	2320.9374	24593.3058
1722.373	6.4598	68.9462	2315.8224	24586.4243
1722.393	6.4220	70.0555	2309.9246	24578.6999
1722.413	6.5259	70.3955	2304.3404	24571.2266
1722.433	6.6425	71.3388	2299.0385	24563.9764
1722.454	6.6394	74.7566	2295.7350	24558.6784
1722.474	6.6708	78.5303	2292.4540	24553.3682
1722.494	6.8063	79.4900	2289.9980	24548.8531
1722.515	6.8850	81.9264	2289.4718	24546.2536
1722.535	6.8094	84.8957	2288.5108	24543.2135
1722.555	6.9291	85.4073	2288.1384	24540.7569
1722.576	7.0174	86.8060	2289.5131	24540.0559
1722.596	7.2221	87.6653	2289.8185	24538.2976
1722.616	7.0709	90.3678	2290.7099	24537.1348
1722.636	7.0552	89.7874	2291.9418	24536.3268
1722.657	7.0898	90.6045	2294.6913	24537.0617
1722.677	7.2001	90.0046	2295.9486	24536.3295
1722.697	7.2095	92.4236	2297.4915	24535.9012
1722.718	7.1654	93.2401	2301.0885	24537.5586
1722.738	7.1370	90.9516	2302.8593	24537.4225
1722.758	7.3166	92.3963	2304.4682	24537.1460
1722.778	7.2568	92.0747	2306.2430	24537.0569
1722.799	7.1623	93.2333	2309.6689	24538.6506
1722.819	7.2284	92.8326	2311.6430	24538.8253
1722.839	7.2914	92.7714	2313.5159	24538.9229
1722.860	7.3072	95.7540	2317.4105	24541.0769
1722.880	7.3072	94.0101	2319.9003	24541.8646
1722.901	7.3828	95.7142	2323.9237	24544.2246
1722.921	7.3387	96.5871	2326.7525	24545.4309
1722.941	7.3229	97.5720	2329.8536	24546.9451
1722.962	7.3072	97.8334	2334.7407	24550.2923
1722.982	7.4772	98.1595	2338.0458	24552.1058
1723.002	7.4772	98.2507	2341.3787	24553.9866
1723.023	7.4017	98.7771	2346.4040	24557.6087
1723.043	7.2410	98.5434	2349.7834	24559.6342
1723.063	7.5403	99.2901	2353.2055	24561.7426
1723.083	7.4962	99.0040	2356.6611	24563.9250
1723.104	7.4520	99.6984	2361.7868	24567.8276
1723.124	7.4300	98.4719	2365.1148	24569.9817
1723.144	7.4426	98.3028	2368.1700	24571.9008
1723.166	7.3607	98.6668	2374.4818	24577.1306
1723.186	7.5844	99.9954	2377.7327	24579.3550
1723.207	7.5560	99.8599	2382.7957	24583.4398
1723.227	7.6316	98.2312	2385.8482	24585.5612
1723.247	7.5686	100.8749	2389.0308	24587.8490
1723.268	7.4520	102.4856	2394.5623	24592.5361
1723.288	7.5497	101.7912	2398.4923	24595.6764
1723.308	7.5308	100.6446	2402.0684	24598.5061
1723.329	7.5560	101.0793	2407.1525	24602.8936
1723.349	7.4867	100.7470	2410.5195	24605.6127
1723.369	7.4552	100.3238	2413.7193	24608.2025
1723.389	7.6001	101.3659	2416.9816	24610.8922
1723.410	7.5654	101.2577	2422.0359	24615.4215
1723.430	7.3985	101.3341	2425.3439	24618.2524
1723.450	7.4646	100.6190	2428.5047	24620.9733
1723.471	7.5969	99.6013	2432.9971	24625.0697
1723.491	7.4741	100.6766	2435.7849	24627.5030
1723.511	7.4520	99.5171	2438.5239	24629.9193
1723.532	7.4395	96.8899	2442.2281	24633.3375
1723.552	7.5969	100.5549	2444.4314	24635.2886
1723.572	7.5056	98.7057	2446.9079	24637.5396
1723.593	7.3954	98.8225	2450.7023	24641.1444
1723.613	7.3072	97.8269	2452.6680	24642.9531
1723.633	7.4426	97.9379	2454.4627	24644.6123
1723.653	7.4709	98.8873	2456.4105	24646.4460
1723.674	7.3513	97.1723	2459.8309	24649.7827
1723.694	7.3544	97.5851	2461.3692	24651.2655
1723.714	7.4772	98.1530	2463.0508	24652.9098
1723.735	7.4836	98.7122	2466.5284	24656.3793
1723.755	7.4111	99.5884	2468.5699	24658.4439
1723.775	7.3544	97.8269	2470.4393	24660.3586
1723.796	7.5277	98.5369	2473.7374	24663.7310
1723.816	7.4300	97.8465	2475.3714	24665.4671
1723.836	7.5056	97.7877	2476.8609	24667.0762
1723.856	7.3670	98.0031	2478.3577	24668.7094
1723.877	7.3040	96.5475	2481.2416	24671.7543
1723.897	7.4520	97.4411	2482.3852	24673.0814
1723.917	7.3607	97.4149	2483.6582	24674.5514
1723.938	7.3134	98.5174	2486.7162	24677.8305
1723.958	7.2977	98.1530	2488.2356	24679.5967
1723.978	7.4615	98.0161	2489.6531	24681.2772
1723.998	7.4867	96.1778	2490.7257	24682.6266
1724.019	7.3481	96.1448	2493.0676	24685.2643
1724.039	7.1874	98.5369	2494.1784	24686.6899
1724.059	7.3733	96.3034	2495.3015	24688.1402
1724.080	7.2378	96.1977	2497.6174	24690.8022
1724.100	7.1497	96.1183	2498.2795	24691.8268
1724.120	7.2378	96.4288	2498.9716	24692.8887
1724.141	7.4017	95.5415	2501.1493	24695.4519
1724.161	7.2819	95.9330	2501.6279	24696.3305
1724.181	7.2252	95.5681	2502.1050	24697.2125
1724.202	7.2788	95.0555	2504.0094	24699.5347
1724.224	7.2410	95.0355	2507.3715	24703.3440
1724.244	7.1654	94.5675	2507.4625	24703.9010
1724.264	7.3701	92.9006	2507.1987	24704.1017
1724.285	7.2347	94.0976	2508.4090	24705.7812
1724.305	7.1339	94.4066	2508.3050	24706.1521
1724.325	7.2001	95.4285	2508.4227	24706.7443
1724.346	7.3355	93.7945	2510.0046	24708.8096
1724.366	7.3450	94.4870	2509.8438	24709.1396
1724.386	7.1843	96.3694	2510.1115	24709.8981
1724.407	7.1307	94.2253	2511.9109	24712.1994
1724.427	7.3323	96.5541	2512.1400	24712.9412
1724.447	7.3103	94.8886	2512.4761	24713.7926
1724.467	7.2032	95.0421	2512.5576	24714.3911
1724.488	7.1307	95.2954	2514.2817	24716.6417
1724.508	7.3481	95.3753	2514.4632	24717.3599
1724.528	7.3009	95.2421	2514.6336	24718.0683
1724.549	7.3891	95.2621	2516.3607	24720.3434
1724.569	7.2568	94.8351	2516.4213	24720.9614
1724.589	7.1685	96.3430	2516.6601	24721.7587
1724.610	7.3638	94.9220	2518.4943	24724.1622
1724.630	7.3985	94.5206	2518.4197	24724.6664
1724.650	7.2630	94.4401	2518.2663	24725.0896
1724.670	7.2221	93.1926	2517.8949	24725.2911
1724.691	7.2662	93.6325	2518.9415	24726.9138
1724.711	7.1465	92.0473	2518.2382	24726.7877
1724.731	7.0331	89.3867	2516.8405	24725.9547
1724.752	6.9543	88.9984	2516.4324	24726.1004
1724.772	7.0678	87.1898	2514.1884	24724.3945
1724.792	6.9607	85.5697	2511.4045	24722.1195
1724.813	6.7244	82.4058	2509.2541	24720.4496
1724.833	6.7023	82.0582	2505.1579	24716.7979
1724.853	6.7717	79.8520	2500.6898	24712.7255
1724.874	6.7086	78.1190	2496.9334	24709.3176
1724.894	6.5700	75.1571	2491.1380	24703.8164
1724.914	6.4787	74.8177	2484.8682	24697.7723
1724.934	6.6299	71.8093	2478.1223	24691.1781
1724.955	6.4976	70.8177	2471.9792	24685.1138
1724.975	6.4094	70.3673	2464.4928	24677.6291
1724.995	6.4441	70.2069	2456.9988	24670.0521
1725.016	6.5228	66.8716	2450.1546	24663.0439
1725.036	6.4504	66.1863	2441.5947	24654.2333
1725.056	6.3684	64.7582	2432.7917	24645.0817
1725.077	6.3180	64.4659	2424.8839	24636.7312
1725.097	6.4031	64.3192	2415.9319	24627.2420
1725.117	6.4251	62.7854	2406.8134	24617.4847
1725.137	6.2645	61.8362	2397.3975	24607.3261
1725.158	6.2047	62.3620	2389.0576	24598.1440
1725.178	6.2897	62.1217	2379.8407	24587.9868
1725.199	6.2424	60.7001	2371.4807	24578.5883
1725.220	6.4031	59.5605	2362.7796	24568.7537
1725.241	6.2739	60.3269	2354.1224	24558.8662
1725.262	6.2708	61.5712	2345.9229	24549.3428
1725.282	6.4220	60.0309	2336.7673	24538.7668
1725.302	6.4441	61.9132	2327.7827	24528.2611
1725.322	6.4283	64.6853	2319.6812	24518.5439
1725.343	6.3968	65.0904	2313.2818	24510.4488
1725.363	6.5732	68.1196	2306.4564	24501.8551
1725.383	6.6551	71.2182	2300.7312	24494.2929
1725.404	6.6488	74.8439	2297.4008	24489.0766
1725.424	6.6268	78.6532	2294.1338	24483.8888
1725.444	6.8031	80.3473	2291.8191	24479.6242
1725.465	6.9166	79.8921	2291.0655	24476.9058
1725.485	6.9354	83.8921	2289.5814	24473.4468
1725.505	6.8693	87.5647	2289.3867	24471.2700
1725.525	7.0520	88.2738	2289.9201	24469.8258
1725.546	7.1213	90.1305	2292.3492	24470.2966
1725.566	7.0835	91.4286	2293.7931	24469.8064
1725.586	7.1874	93.4026	2295.7609	24469.8619
1725.607	7.2914	95.6478	2299.9685	24472.1945
1725.627	7.5024	97.3625	2303.2139	24473.6094
1725.647	7.4237	96.6596	2306.5863	24475.1909
1725.667	7.3607	97.7485	2309.9805	24476.8348
1725.688	7.4930	99.4783	2315.4325	24480.5886
1725.708	7.6348	98.3483	2319.2824	24482.7951
1725.728	7.5497	100.9069	2323.3209	24485.2368
1725.749	7.6222	101.7912	2329.5578	24489.9370
1725.769	7.5245	102.4290	2334.2903	24493.1966
1725.789	7.6662	101.9747	2338.9940	24496.4828
1725.810	7.7954	103.4562	2345.5104	24501.6468
1725.830	7.6568	104.1952	2350.6120	24505.4632
1725.850	7.6694	103.3439	2355.6313	24509.2562
1725.870	7.6789	102.8122	2360.3588	24512.8141
1725.891	7.8458	105.2541	2367.0667	24518.4185
1725.911	7.6410	105.4377	2372.4027	24522.7203
1725.932	7.7198	106.4420	2379.6234	24528.9792
1725.952	7.7387	106.7746	2385.2207	24533.6883
1725.972	7.6379	105.2786	2390.5554	24538.1977
1725.993	7.6473	105.3521	2397.3322	24544.2187
1726.013	7.7481	105.5050	2402.3176	24548.5157
1726.033	7.6757	106.4965	2407.4302	24552.9979
1726.054	7.7639	106.0840	2414.3354	24559.3413
1726.074	7.6852	103.7611	2418.9408	24563.4507
1726.094	7.7167	103.2440	2423.0183	24567.0819
1726.115	7.7009	102.2210	2428.4913	24572.1632
1726.135	7.8112	105.9502	2432.6427	24575.9777
1726.155	7.6852	105.7126	2437.3206	24580.3690
1726.175	7.6505	104.9904	2441.7810	24584.5949
1726.196	7.7230	105.4561	2447.8861	24590.5254
1726.216	7.6662	105.9258	2452.3270	24594.8516
1726.236	7.6883	105.5783	2456.7328	24599.1927
1726.259	7.6253	105.0150	2466.1646	24608.6383
1726.279	7.6032	106.0597	2470.3264	24612.8906
1726.299	7.7702	104.3065	2474.3189	24617.0195
1726.320	7.7103	104.1580	2479.6730	24622.5627
1726.340	7.7167	105.5844	2483.4454	24626.5756
1726.361	7.6852	102.2210	2488.5709	24631.9915
1726.381	7.8867	105.9015	2491.9639	24635.7227
1726.401	7.6820	105.2725	2495.8200	24639.9576
1726.421	7.5907	105.2480	2499.5197	24644.0782
1726.442	7.6568	104.6767	2504.8130	24649.8428
1726.462	7.6222	105.0395	2508.2671	24653.8171
1726.482	7.6064	104.4794	2511.6455	24657.7535
1726.503	7.4867	102.9814	2516.3589	24663.0700
1726.523	7.6694	103.1878	2519.0814	24666.4369
1726.543	7.7765	104.8306	2522.0762	24670.1075
1726.564	7.5717	103.3502	2526.7845	24675.5344
1726.584	7.5465	104.6582	2529.6814	24679.1920
1726.604	7.5245	103.5371	2532.5731	24682.8761
1726.625	7.7198	102.6553	2536.8045	24687.9392
1726.645	7.5623	102.2589	2539.0639	24691.0658
1726.665	7.3134	103.4250	2541.4225	24694.3167
1726.685	7.6190	102.6679	2543.8193	24697.6316
1726.706	7.7734	102.4227	2547.7187	24702.4834
1726.726	7.6032	101.5058	2549.6784	24705.4276
1726.746	7.5465	100.6638	2551.3224	24708.0751
1726.767	7.4646	99.9825	2554.3552	24712.1366
1726.787	7.6473	100.5292	2555.6662	24714.4995
1726.807	7.5749	100.0986	2556.9800	24716.8788
1726.827	7.4458	100.5741	2558.2849	24719.2626
1726.848	7.4079	100.9452	2561.3825	24723.4627
1726.868	7.4836	101.7025	2562.9595	24726.1672
1726.888	7.5907	99.9954	2564.3595	24728.7101
1726.909	7.4930	99.8341	2567.0874	24732.6028
1726.929	7.4111	98.5499	2567.8870	24734.5857
1726.949	7.4583	98.6083	2568.4736	24736.3618
1726.970	7.5340	97.9770	2570.5859	24739.6776
1726.990	7.5087	96.0124	2570.6140	24740.9196
1727.010	7.2599	96.6134	2570.4158	24741.9329
1727.031	7.3985	96.6530	2571.9267	24744.6612
1727.051	7.5308	95.9727	2571.7121	24745.6697
1727.071	7.3638	95.0888	2571.2412	24746.4165
1727.091	7.2221	93.6257	2570.3874	24746.7715
1727.112	7.2599	93.1044	2570.7619	24748.3505
1727.132	7.1623	91.4837	2569.2307	24748.0157
1727.152	7.0803	90.9031	2567.3539	24747.3147
1727.173	6.9953	89.2528	2566.6230	24747.7433
1727.193	7.0678	88.5160	2564.0140	24746.2734
1727.213	6.9607	86.8350	2561.0371	24744.4027
1727.235	6.9827	85.1038	2560.3800	24744.8298
1727.255	6.7307	82.1743	2556.1114	24741.6162
1727.277	6.6866	83.1339	2554.3077	24740.8320
1727.297	6.8221	78.9470	2549.2542	24736.7577
1727.317	6.6268	78.7349	2543.5351	24731.9560
1727.338	6.5511	77.1620	2538.8829	24728.1612
1727.358	6.4882	74.3533	2532.2720	24722.3431
1727.378	6.6425	73.1176	2525.0739	24715.8586
1727.398	6.5732	71.2089	2517.4448	24708.8586
1727.419	6.4157	70.1974	2510.5984	24702.5586
1727.439	6.4378	68.5393	2502.2243	24694.6442
1727.459	6.4787	67.6869	2493.5389	24686.3216
1727.480	6.4692	67.4000	2485.8920	24678.9447
1727.500	6.3653	64.9246	2476.7644	24669.9919
1727.520	6.2739	64.3402	2467.2440	24660.5408
1727.541	6.3275	64.2772	2458.8004	24652.0648
1727.561	6.4346	62.4709	2449.0875	24642.2169
1727.581	6.2834	62.1655	2439.1461	24632.0297
1727.601	6.2204	60.1108	2428.9380	24621.4622
1727.622	6.2897	59.8479	2419.4670	24611.5210
1727.642	6.3684	56.8847	2408.5864	24600.0559
1727.662	6.2960	59.2482	2397.7425	24588.5053
1727.683	6.2424	57.5131	2388.1049	24578.0462
1727.703	6.1984	58.5237	2377.5008	24566.5073
1727.723	6.3275	57.9078	2367.0945	24555.0485
1727.744	6.3747	59.4451	2357.9426	24544.7350
1727.764	6.2992	58.8405	2348.0876	24533.6124
1727.784	6.3559	59.4104	2338.3499	24522.4980
1727.804	6.5323	62.2857	2329.3045	24511.9714
1727.825	6.4976	66.3079	2322.5793	24503.6779
1727.845	6.4787	69.9323	2316.1397	24495.5974
1727.865	6.5953	73.3329	2310.9440	24488.6972
1727.886	6.8662	77.7380	2308.3571	24484.3639
1727.906	6.8031	80.8307	2305.7933	24480.0268
1727.926	6.8504	83.0195	2304.1363	24476.5748
1727.947	6.8976	84.2457	2304.4507	24475.0890
1727.967	7.0929	86.7261	2303.9899	24472.8294
1727.987	7.1623	89.8925	2304.4702	24471.5132
1728.008	7.1811	90.6532	2307.0900	24472.3563
1728.028	7.2599	94.0101	2308.8639	24472.3806
1728.048	7.4205	94.8552	2311.3117	24473.1048
1728.068	7.3638	97.5720	2314.3188	24474.4214
1728.089	7.4552	96.1977	2319.1154	24477.5736
1728.109	7.3009	98.4719	2322.3964	24479.2581
1728.129	7.4268	98.4329	2326.0067	24481.3127
1728.150	7.4489	99.0756	2331.3076	24485.1101
1728.170	7.4142	98.4004	2334.9012	24487.2526
1728.190	7.4048	99.1016	2338.4542	24489.3966
1728.210	7.4174	98.6473	2342.0038	24491.5791
1728.231	7.3859	99.6919	2347.2493	24495.5090
1728.251	7.4993	97.3690	2350.5751	24497.5692
1728.272	7.4079	97.4935	2355.1090	24500.8835
1728.294	7.3954	99.8212	2361.6467	24506.2658
1728.314	7.4583	97.9900	2364.9170	24508.4374
1728.335	7.4993	99.2252	2369.6809	24512.1496
1728.355	7.5024	97.1855	2372.6189	24514.0806
1728.375	7.2819	98.6798	2375.4298	24515.9183
1728.396	7.4804	98.1009	2379.9869	24519.5450
1728.416	7.4458	98.2572	2382.7874	24521.4580
1728.436	7.4520	98.3548	2385.5951	24523.4109
1728.457	7.5024	98.5953	2390.0547	24527.0578
1728.477	7.6285	99.2576	2392.9771	24529.2104
1728.497	7.5403	99.5949	2396.0286	24531.5267
1728.517	7.4458	99.2382	2399.0387	24533.8368
1728.538	7.4836	99.2966	2403.6060	24537.7478
1728.558	7.4332	99.5690	2406.5269	24540.0556
1728.578	7.6348	100.2144	2409.5634	24542.5133
1728.599	7.5277	100.0921	2414.3073	24546.7233
1728.619	7.5465	100.4008	2417.3641	24549.2909
1728.639	7.6253	101.2514	2420.5748	24552.0483
1728.660	7.5056	97.7158	2424.9483	24556.0120
1728.680	7.4583	100.9325	2427.5667	24558.2607
1728.700	7.3701	100.0019	2430.5310	24560.8872
1728.720	7.4205	100.5164	2433.3894	24563.4412
1728.741	7.7198	101.2959	2438.0977	24567.8882
1728.761	7.5686	99.1016	2440.8416	24570.4133
1728.781	7.4836	100.4586	2443.4126	24572.7958
1728.802	7.4836	100.5420	2447.8546	24577.0891
1728.822	7.6222	100.8238	2450.6370	24579.7639
1728.842	7.6568	100.1179	2453.3144	24582.3647
1728.863	7.3764	101.0027	2457.6536	24586.6670
1728.883	7.3575	100.7470	2460.3773	24589.3937
1728.903	7.6348	100.6766	2463.0129	24592.0627
1728.923	7.6599	100.4137	2465.5604	24594.6728
1728.944	7.4395	100.8686	2469.7748	24598.9879
1728.965	7.5497	100.6061	2473.9700	24603.3312
1728.985	7.4962	100.2916	2476.3487	24605.8951
1729.005	7.4741	100.0857	2478.6116	24608.3691
1729.026	7.6442	100.6574	2482.5692	24612.5727
1729.046	7.5497	98.4004	2484.5359	24614.8185
1729.066	7.4836	99.7501	2486.3277	24616.9104
1729.087	7.5371	102.6930	2490.4846	24621.4006
1729.107	7.5497	101.1367	2493.1427	24624.4301
1729.127	7.5969	101.6391	2495.5931	24627.2803
1729.148	7.4709	100.7982	2499.6333	24631.7565
1729.168	7.4993	101.4295	2501.9119	24634.5062
1729.188	7.5717	102.6302	2504.4654	24637.5576
1729.208	7.6285	100.0083	2506.7517	24640.3684
1729.229	7.4646	98.5953	2509.9858	24644.1577
1729.249	7.4458	100.7534	2511.6583	24646.4123
1729.270	7.4458	100.3944	2515.2736	24650.6389
1729.291	7.5907	99.4459	2518.6164	24654.6315
1729.314	7.5150	100.0148	2525.1549	24661.8750
1729.334	7.4615	100.7342	2526.8699	24664.3406
1729.354	7.6473	100.1501	2528.5858	24666.8256
1729.375	7.6631	101.3977	2532.0593	24671.0966
1729.395	7.5340	101.9874	2534.1246	24673.9897
1729.415	7.4836	101.2959	2536.1473	24676.8621
1729.436	7.6285	102.5674	2539.9290	24681.5254
1729.456	7.5182	102.3219	2542.1452	24684.6559
1729.476	7.4772	102.3345	2544.2951	24687.7437
1729.497	7.4899	100.4137	2547.7812	24692.1983
1729.517	7.6599	98.6083	2548.9275	24694.3382
1729.537	7.5403	99.6531	2549.9336	24696.3487
1729.558	7.3638	101.1430	2553.0098	24700.4511
1729.578	7.4111	99.8277	2554.4136	24702.9052
1729.598	7.5844	99.6725	2555.5563	24705.1112
1729.619	7.4993	100.8174	2558.5090	24709.1490
1729.639	7.4772	99.4459	2559.7269	24711.4744
1729.659	7.3701	100.4971	2560.8766	24713.7434
1729.679	7.6095	100.9452	2562.2603	24716.2593
1729.700	7.5560	99.5949	2565.1380	24720.2919
1729.720	7.4458	99.2512	2566.0385	24722.3672
1729.740	7.4237	99.9503	2566.9865	24724.4991
1729.761	7.5308	101.1494	2569.9025	24728.6192
1729.781	7.5844	99.5042	2571.0429	24730.9851
1729.801	7.4395	100.3045	2572.0290	24733.2072
1729.821	7.3040	99.4134	2572.9878	24735.4115
1729.842	7.4268	98.7447	2575.3173	24739.0035
1729.862	7.6662	98.5564	2575.8347	24740.7979
1729.882	7.3954	99.0821	2576.4016	24742.6463
1729.903	7.4646	98.6213	2578.6094	24746.1496
1729.923	7.4017	97.6832	2578.9207	24747.7691
1729.943	7.3891	97.4018	2579.0261	24749.1834
1729.964	7.3859	96.4618	2580.5333	24752.0070
1729.984	7.3009	95.9462	2580.1752	24752.9701
1730.004	7.3575	95.9595	2579.7383	24753.8484
1730.024	7.4426	95.6611	2579.2597	24754.6780
1730.045	7.2725	95.3154	2580.2620	24756.9898
1730.065	7.1685	94.6010	2579.4946	24757.5316
1730.085	7.1938	92.8734	2578.3323	24757.6660
1730.106	7.1843	93.2536	2578.5027	24759.1259
1730.126	7.0583	92.7782	2577.1139	24759.0181
1730.146	7.0740	90.4792	2575.2829	24758.4482
1730.167	6.8819	88.4235	2574.2351	24758.6437
1730.187	7.0331	88.6013	2571.4078	24757.0362
1730.207	7.0331	87.0379	2568.3863	24755.1999
1730.228	6.9480	85.4369	2566.3067	24754.2753
1730.248	6.7401	85.5033	2562.5706	24751.6598
1730.268	6.9417	82.5444	2558.4022	24748.5659
1730.289	6.7433	82.0040	2555.0688	24746.2633
1730.309	6.6456	81.0199	2550.1619	24742.3393
1730.331	6.6519	78.9714	2547.4639	24740.5800
1730.352	6.5700	77.8293	2542.9198	24736.9325
1730.372	6.6866	76.9603	2536.8008	24731.6488
1730.392	6.6772	75.1571	2530.3157	24725.9266
1730.412	6.5669	74.3181	2523.4739	24719.7715
1730.433	6.4535	72.9557	2517.5726	24714.4839
1730.453	6.4882	71.0788	2509.9888	24707.4370
1730.473	6.5764	70.3484	2502.0679	24699.9646
1730.494	6.4094	69.8088	2495.1963	24693.4573
1730.514	6.3810	68.0706	2486.8725	24685.4115
1730.534	6.4188	68.4322	2478.4247	24677.1466
1730.555	6.5228	67.0915	2471.0425	24669.8576
1730.575	6.3527	65.3381	2462.1178	24660.9337
1730.595	6.2771	65.7179	2453.0769	24651.7923
1730.615	6.3433	64.4659	2444.0046	24642.5171
1730.636	6.4409	63.7599	2435.7831	24633.9952
1730.656	6.3212	65.1524	2426.7161	24624.5306
1730.676	6.3086	63.8235	2417.7728	24615.0884
1730.697	6.3055	62.2092	2409.4975	24606.2174
1730.717	6.4724	64.2982	2400.3604	24596.3871
1730.737	6.3968	63.5579	2391.5609	24586.7937
1730.758	6.3747	62.7313	2383.6575	24578.0032
1730.778	6.3527	63.9927	2374.8790	24568.2443
1730.798	6.5858	64.9764	2366.5820	24558.8717
1730.818	6.5323	65.8405	2358.6946	24549.8186
1730.839	6.5228	70.4990	2352.9495	24542.8322
1730.859	6.4787	72.3762	2347.2296	24535.8077
1730.879	6.7464	74.5641	2342.2543	24529.4691
1730.900	6.7244	75.9073	2339.1722	24524.9798
1730.920	6.7590	78.8411	2335.5908	24519.9554
1730.940	6.7055	81.6074	2332.9982	24515.8866
1730.961	7.0174	84.4481	2332.7418	24514.1399
1730.981	7.0615	86.1866	2331.8719	24511.7751
1731.001	7.1370	89.3233	2331.8203	24510.2253
1731.022	7.1654	91.0624	2334.0708	24510.9919
1731.042	7.2693	92.5124	2335.3275	24510.7864
1731.062	7.4174	94.5139	2337.1402	24511.1560
1731.082	7.3292	95.4551	2339.4176	24512.0153
1731.103	7.3072	96.1646	2343.5268	24514.7443
1731.123	7.3544	96.5080	2346.1723	24516.0495
1731.143	7.6095	97.8008	2349.0557	24517.6255
1731.164	7.5245	98.0227	2353.7757	24521.0827
1731.184	7.4142	99.9761	2357.1753	24523.2670
1731.204	7.5560	99.9761	2360.8560	24525.7739
1731.224	7.5654	101.4232	2364.7304	24528.5187
1731.245	7.6977	101.2577	2370.4472	24533.1615
1731.265	7.6379	102.4353	2374.5817	24536.2791
1731.285	7.4867	102.6993	2378.9034	24539.6329
1731.307	7.5497	103.3502	2386.7353	24546.5669
1731.327	7.7198	103.1753	2391.1356	24550.1394
1731.349	7.6095	104.6706	2399.1421	24557.3893
1731.369	7.6442	103.6865	2403.6908	24561.2533
1731.389	7.6726	104.1395	2408.0947	24565.0240
1731.410	7.7922	103.8356	2414.1906	24570.5469
1731.430	7.5938	105.1683	2418.6585	24574.5021
1731.450	7.7576	105.6821	2423.3765	24578.7599
1731.471	7.8521	104.6213	2429.6865	24584.6727
1731.491	7.7891	102.7181	2433.6852	24588.3330
1731.511	7.6032	105.0150	2437.6991	24592.0542
1731.532	7.6253	104.7506	2443.7367	24597.8562
1731.552	7.7797	104.3868	2447.8578	24601.7994
1731.572	7.6757	103.5994	2451.7367	24605.5459
1731.593	7.6631	104.6274	2457.3314	24611.0619
1731.613	7.6757	103.6367	2461.1380	24614.8430
1731.633	7.7734	103.5807	2464.7238	24618.4451
1731.654	7.7544	101.1048	2469.5404	24623.3255
1731.674	7.6222	104.1766	2472.7006	24626.5945
1731.694	7.5907	104.2199	2476.3372	24630.3781
1731.714	7.6505	103.8791	2479.8791	24634.1075
1731.735	7.6946	104.8798	2485.2149	24639.6807
1731.755	7.6222	102.8060	2488.5775	24643.3295
1731.775	7.6158	102.7118	2491.5391	24646.6127
1731.796	7.6410	103.5434	2496.2938	24651.7323
1731.816	7.6158	103.3190	2499.3817	24655.2289
1731.836	7.4395	103.2191	2502.3773	24658.6670
1731.857	7.5277	101.8545	2506.7913	24663.5648
1731.877	7.7230	102.4919	2509.3314	24666.6275
1731.897	7.5781	102.0822	2511.8774	24669.7242
1731.917	7.5182	100.6766	2514.0911	24672.5147
1731.938	7.5024	103.8543	2518.2643	24677.3002
1731.958	7.5749	102.9000	2521.0599	24680.7467
1731.978	7.6095	102.9564	2523.6719	24684.0392
1731.999	7.5119	102.8749	2527.9517	24689.0377
1732.019	7.5717	103.5870	2530.5779	24692.4207
1732.040	7.5403	102.2463	2534.7718	24697.4090
1732.060	7.4930	103.3751	2537.1736	24700.6415
1732.080	7.4520	103.4749	2539.7489	24704.0746
1732.101	7.6316	102.3408	2543.8252	24709.0451
1732.121	7.6473	100.4522	2545.6456	24711.7919
1732.141	7.4552	101.6518	2547.3290	24714.4205
1732.162	7.4048	102.0506	2550.9431	24719.0085
1732.182	7.6442	101.5058	2552.8010	24721.8699
1732.202	7.4709	102.7181	2554.7462	24724.8389
1732.223	7.5781	101.9115	2558.4289	24729.5760
1732.243	7.4017	101.8419	2560.2259	24732.4570
1732.263	7.6316	103.4063	2562.2481	24735.5833
1732.283	7.5654	101.4168	2564.1746	24738.6349
1732.304	7.5623	101.7025	2567.4769	24743.0905
1732.324	7.4804	101.0601	2568.9969	24745.7895
1732.345	7.7293	100.7534	2572.0119	24750.0077
1732.368	7.5371	101.3977	2578.3961	24757.6468
1732.388	7.6190	101.3786	2579.7820	24760.3298
1732.409	7.4615	100.0792	2582.6005	24764.4676
1732.429	7.4395	100.2402	2583.5269	24766.7328
1732.449	7.5119	98.3874	2584.1615	24768.7133
1732.470	7.3954	98.5304	2586.1357	24772.0465
1732.490	7.3891	97.0476	2586.2327	24773.5125
1732.510	7.2505	98.2963	2586.2897	24774.9376
1732.531	7.4458	97.8922	2588.1105	24778.1354
1732.551	7.3922	96.5871	2588.0008	24779.4107
1732.571	7.2662	96.1712	2587.6075	24780.3977
1732.592	7.2505	95.9992	2588.7131	24782.8860
1732.612	7.3638	94.2992	2587.9034	24783.4590
1732.633	7.2032	94.0370	2588.3385	24785.2728
1732.653	7.1370	92.1432	2586.8515	24785.1569
1732.673	7.0993	91.0970	2584.8960	24784.5513
1732.694	7.0898	90.4862	2584.1943	24785.1828
1732.714	6.9323	88.2024	2581.5182	24783.8191
1732.734	7.0111	89.1115	2578.6478	24782.2282
1732.755	6.9733	87.7515	2577.2033	24782.0371
1732.775	6.8031	85.7612	2573.7572	24779.8152
1732.795	6.8882	84.6499	2569.8404	24777.0795
1732.816	6.9670	83.4837	2566.9877	24775.3682
1732.836	6.8252	83.9600	2562.6640	24772.1438
1732.857	6.6866	81.3965	2559.4180	24769.9530
1732.877	6.7023	80.2119	2554.2223	24765.7635
1732.897	6.7276	79.5062	2548.7785	24761.2644
1732.918	6.6456	76.8592	2544.1423	24757.5148
1732.938	6.5543	77.5883	2537.9514	24752.1482
1732.958	6.6708	76.3767	2531.7578	24746.7080
1732.979	6.5764	75.4514	2526.5451	24742.1831
1732.999	6.4062	73.7076	2519.6980	24735.9549
1733.019	6.6645	72.9196	2512.5172	24729.3129
1733.041	6.5543	70.7896	2507.3229	24724.5868
1733.061	6.4566	70.7522	2499.4542	24717.1119
1733.082	6.3905	70.5178	2492.8088	24710.7777
1733.102	6.5417	68.6461	2484.7276	24702.9241
1733.122	6.5039	69.1102	2476.5141	24694.8460
1733.143	6.3684	68.6559	2469.5458	24687.9269
1733.163	6.4566	68.1098	2461.3579	24679.7026
1733.183	6.5637	69.0524	2453.3379	24671.5547
1733.204	6.4945	67.6277	2446.4701	24664.4749
1733.224	6.4062	69.3983	2438.6134	24656.3234
1733.244	6.4314	68.6461	2431.0236	24648.3518
1733.264	6.5008	68.2859	2423.3443	24640.2048
1733.285	6.4535	68.5198	2416.8729	24633.1865
1733.305	6.4157	67.9528	2409.2943	24624.9821
1733.325	6.4598	69.2736	2401.9351	24616.9136
1733.347	6.5259	68.1196	2396.9711	24611.1714
1733.367	6.5574	69.5131	2389.8331	24603.1879
1733.388	6.4755	71.6160	2384.5320	24596.9721
1733.408	6.6110	72.7752	2378.6688	24590.1321
1733.428	6.6960	74.3797	2373.3365	24583.7611
1733.449	6.6331	75.7443	2369.8058	24579.1428
1733.469	6.5858	77.8542	2365.6514	24573.8588
1733.489	6.8094	77.0948	2361.7725	24568.8064
1733.510	6.8252	79.0527	2359.4338	24565.2604
1733.530	6.8441	81.2555	2356.5202	24561.1114
1733.550	6.8567	81.8410	2354.1048	24557.4321
1733.571	7.0205	83.9976	2353.5472	24555.5952
1733.591	7.0520	86.4422	2352.3852	24553.1459
1733.611	7.0142	87.0307	2351.7400	24551.2049
1733.632	7.0772	90.8129	2353.2997	24551.4754
1733.652	7.3481	90.5071	2353.9428	24550.8435
1733.672	7.2883	94.2387	2355.1453	24550.7830
1733.693	7.1276	92.4987	2358.2091	24552.6095
1733.713	7.4489	92.7986	2359.4497	24552.6386
1733.734	7.3166	97.3887	2363.0596	24555.0661
1733.754	7.4205	98.7706	2366.0387	24556.9014
1733.774	7.3481	99.6337	2369.3523	24559.1083
1733.795	7.4079	97.9183	2374.1194	24562.8156
1733.815	7.5213	100.9197	2377.4040	24565.0873
1733.835	7.5056	99.6919	2380.9413	24567.6516
1733.856	7.6253	101.7659	2386.2429	24572.0313
1733.876	7.5591	102.7432	2390.3154	24575.2360
1733.897	7.6977	101.4422	2395.9743	24580.0833
1733.917	7.6631	104.5103	2400.1643	24583.5183
1733.937	7.6568	104.3806	2404.7886	24587.4384
1733.958	7.4804	103.0753	2410.8355	24592.8423
1733.978	7.6379	104.0341	2415.0316	24596.4540
1733.998	7.7671	102.0948	2419.0128	24599.8978
1734.018	7.7261	104.6644	2423.0487	24603.4423
1734.039	7.6442	104.9290	2429.2393	24609.1999
1734.059	7.6064	103.7797	2433.4704	24613.0575
1734.079	7.7922	106.9677	2437.9863	24617.2497
1734.100	7.7544	105.3582	2444.4655	24623.4679
1734.120	7.6064	106.8048	2449.0786	24627.8829
1734.140	7.6410	106.1083	2453.7583	24632.4172
1734.161	7.7513	107.7125	2460.3006	24638.8778
1734.181	7.8426	105.4683	2464.8845	24643.4429
1734.201	7.6977	106.4723	2469.2057	24647.7957
1734.222	7.7513	106.2783	2475.3689	24654.0498
1734.242	7.6883	105.2541	2479.4916	24658.3213
1734.262	7.7985	106.2480	2483.5578	24662.5824
1734.283	7.7293	104.4794	2489.1900	24668.4641
1734.303	7.8332	107.3347	2493.1867	24672.7645
1734.323	7.8175	106.5509	2497.4767	24677.4045
1734.343	7.8867	108.8321	2501.9610	24682.2880
1734.364	7.7355	106.8591	2508.2266	24689.0131
1734.384	7.8395	107.4968	2512.4066	24693.7110
1734.407	7.8426	108.2380	2522.1225	24704.0226
1734.428	7.8426	108.1665	2528.2604	24710.8451
1734.448	7.9120	107.3287	2532.3789	24715.7054
1734.469	7.8993	108.5592	2538.2989	24722.4229
1734.489	7.7040	108.5057	2542.5520	24727.5300
1734.509	7.7481	108.5176	2546.7452	24732.6239
1734.530	7.9687	110.3383	2553.0019	24739.8392
1734.550	7.8867	110.0457	2557.6211	24745.4773
1734.570	7.8048	111.0489	2562.3004	24751.2267
1734.590	7.8489	108.8617	2566.7251	24756.7717
1734.611	8.0694	109.8992	2572.7158	24763.9400
1734.631	7.9466	107.7365	2576.6336	24769.0901
1734.651	7.8489	107.7125	2580.1404	24773.8695
1734.672	7.7734	109.7700	2585.7412	24780.7929
1734.692	7.9403	107.9278	2589.5067	24785.9321
1734.712	7.8679	107.4728	2592.8447	24790.6823
1734.733	7.7450	108.4463	2598.0150	24797.3111
1734.753	7.8017	109.9578	2601.7442	24802.5473
1734.773	7.9371	108.6245	2605.4564	24807.8065
1734.794	7.7922	109.8463	2610.9129	24814.8601
1734.814	7.8143	107.7664	2614.3500	24819.9424
1734.834	7.7418	105.6882	2617.0554	24824.3258
1734.854	7.8552	107.5448	2619.6904	24828.6667
1734.875	7.7671	108.0591	2624.4706	24835.1926
1734.895	7.7103	106.3571	2627.2089	24839.7170
1734.916	7.8300	107.3347	2631.5627	24845.8947
1734.936	7.6662	106.9677	2634.1936	24850.3867
1734.956	7.5623	105.7248	2636.5250	24854.6048
1734.977	7.6757	103.7549	2640.0300	24860.0272
1734.997	7.7009	102.7056	2641.2563	24863.1952
1735.017	7.5623	102.4730	2642.2550	24866.1458
1735.038	7.4332	99.8535	2644.4444	24870.3026
1735.058	7.4363	97.8661	2644.1679	24872.0018
1735.078	7.3733	96.5146	2643.3418	24873.1428
1735.099	7.2788	94.1581	2643.4910	24875.2527
1735.119	7.1780	95.9065	2641.9585	24875.6706
1735.139	7.1181	92.9482	2640.2448	24875.8866
1735.159	7.1213	92.6351	2638.0106	24875.5574
1735.180	7.0929	89.6751	2636.7721	24876.2017
1735.200	6.8567	89.2245	2633.4743	24874.7589
1735.220	6.8788	86.2889	2629.6569	24872.7538
1735.241	6.9071	83.5292	2626.3502	24871.2170
1735.261	6.9134	83.3926	2621.1987	24867.7853
1735.281	6.7874	82.7670	2615.9853	24864.2310
1735.302	6.6835	81.5840	2611.8986	24861.7487
1735.322	6.7213	78.3743	2605.7743	24857.1691
1735.342	6.6740	78.5467	2599.2234	24852.0894
1735.363	6.6331	76.8171	2593.7830	24848.0505
1735.384	6.5291	75.1832	2587.8256	24843.4285
1735.404	6.4913	74.6954	2580.3324	24837.1930
1735.425	6.6394	73.8409	2573.9406	24831.9788
1735.445	6.5354	72.2396	2565.9918	24825.1250
1735.466	6.5070	71.7909	2558.9955	24819.1380
1735.486	6.5008	69.7992	2550.4895	24811.5524
1735.507	6.3937	70.1880	2542.9837	24804.8753
1735.527	6.4913	68.8109	2534.2485	24796.8760
1735.547	6.4535	69.6087	2525.5265	24788.7904
1735.568	6.3779	68.6073	2518.0243	24781.8320
1735.588	6.5008	67.9823	2509.2019	24773.4604
1735.609	6.4850	67.9528	2501.5069	24766.1225
1735.629	6.3842	67.6672	2492.7301	24757.6091
1735.649	6.3810	67.2708	2483.9500	24748.9929
1735.670	6.4629	66.1458	2476.1323	24741.2451
1735.690	6.3684	66.7714	2467.2248	24732.3128
1735.710	6.3527	67.3603	2458.6296	24723.5940
1735.731	6.5133	67.5189	2451.3825	24716.1340
1735.751	6.4566	67.4495	2443.1237	24707.5749
1735.772	6.3810	67.1912	2436.0289	24700.0933
1735.792	6.4629	67.2609	2427.8763	24691.4683
1735.812	6.5070	67.9135	2419.9452	24682.9745
1735.833	6.4598	67.8151	2413.3290	24675.7140
1735.853	6.3810	67.6277	2405.6240	24667.2847
1735.873	6.5637	68.3250	2398.0997	24658.9509
1735.894	6.4913	69.6087	2392.1397	24652.1062
1735.914	6.4441	70.5647	2385.4829	24644.4945
1735.934	6.6015	72.3853	2379.3690	24637.3548
1735.955	6.6582	73.6008	2375.0434	24631.9455
1735.975	6.6425	76.4362	2370.2337	24626.0020
1735.996	6.7464	76.7073	2367.2668	24621.8588
1736.016	6.7307	79.8280	2363.6305	24617.0103
1736.036	6.7811	81.3809	2360.8137	24612.9463
1736.057	6.9039	84.2382	2360.1341	24611.0013
1736.077	7.0299	86.3036	2358.9067	24608.4994
1736.098	6.9827	89.1892	2359.9680	24608.2868
1736.118	7.0362	90.4792	2360.2543	24607.3085
1736.138	7.3701	91.0555	2360.8461	24606.6423
1736.159	7.1654	92.2322	2363.2388	24607.7953
1736.179	7.1465	94.3395	2364.6276	24607.9674
1736.199	7.2756	96.6266	2366.7269	24608.8712
1736.220	7.4804	97.0607	2370.8547	24611.8402
1736.240	7.3985	98.4849	2373.6348	24613.5019
1736.260	7.3450	99.3615	2376.7612	24615.5448
1736.281	7.4395	100.0277	2381.7552	24619.5026
1736.301	7.5371	99.7954	2385.1076	24621.8672
1736.321	7.6316	100.8941	2388.5616	24624.3731
1736.341	7.4867	98.8290	2391.8124	24626.7149
1736.362	7.4772	101.0410	2396.7021	24630.7428
1736.382	7.6914	100.4201	2400.1392	24633.3661
1736.403	7.5907	100.8877	2405.1750	24637.6371
1736.423	7.4867	102.5296	2408.8302	24640.5775
1736.443	7.5497	100.7726	2412.4207	24643.4951
1736.464	7.4741	102.3597	2417.6204	24648.0725
1736.484	7.5654	100.7662	2421.0719	24650.9513
1736.504	7.6442	104.5535	2424.8437	24654.1919
1736.524	7.8521	101.6200	2428.7097	24657.5707
1736.545	7.6064	102.0063	2433.7919	24662.2168
1736.565	7.6473	104.0899	2437.5335	24665.5726
1736.586	7.6222	102.7118	2443.0577	24670.7639
1736.606	7.7230	102.4730	2446.5326	24673.9572
1736.626	7.6505	102.7620	2449.9724	24677.1548
1736.647	7.6662	106.2844	2455.7317	24682.7242
1736.667	7.8426	104.8798	2460.0386	24686.8984
1736.687	7.7734	105.2725	2464.1241	24690.8988
1736.708	7.5875	105.5966	2470.0237	24696.7697
1736.728	7.7702	106.5570	2474.3160	24701.0910
1736.748	7.8710	105.4744	2478.5345	24705.3866
1736.769	7.7639	105.6699	2484.3019	24711.2874
1736.789	7.6789	105.9137	2488.3215	24715.4956
1736.809	7.8300	104.9843	2492.1773	24719.5843
1736.830	7.7922	105.0702	2497.5848	24725.2767
1736.850	7.7639	106.0961	2501.3695	24729.3977
1736.870	7.7544	105.0211	2505.0987	24733.5055
1736.891	7.7355	104.4547	2510.2442	24739.0792
1736.911	7.7765	107.2807	2513.9650	24743.2778
1736.931	7.7450	107.7783	2518.1898	24748.0246
1736.952	7.7324	108.5651	2524.3662	24754.7812
1736.972	7.9183	109.6054	2528.9764	24760.0319
1736.992	7.8458	109.2460	2533.6419	24765.3894
1737.012	7.7387	106.6840	2537.7652	24770.2535
1737.033	7.7954	109.2932	2543.6334	24776.9181
1737.053	7.8993	106.5086	2547.6107	24781.7465
1737.073	7.8489	104.8982	2550.8104	24785.8367
1737.094	7.8773	108.3035	2556.0331	24791.9963
1737.114	7.7702	110.0399	2560.2765	24797.2291
1737.134	7.8679	109.0629	2564.5927	24802.5817
1737.155	7.9088	106.9978	2570.1404	24809.2203
1737.175	7.8395	110.4901	2574.0660	24814.2889
1737.196	8.0285	110.1746	2580.2961	24821.7180
1737.216	7.9403	109.2401	2584.4139	24827.0919
1737.236	7.6568	109.8170	2588.4211	24832.3994
1737.257	7.7985	109.9871	2594.3223	24839.6552
1737.277	7.9907	111.5125	2598.6103	24845.3538
1737.297	7.8679	108.0054	2602.5165	24850.7152
1737.318	7.8426	109.0274	2607.7597	24857.4633
1737.338	7.7450	107.5088	2611.0578	24862.3128
1737.358	7.9938	106.5631	2613.9066	24866.7458
1737.379	7.7702	107.3287	2618.4613	24872.9245
1737.399	7.6568	107.1784	2621.2898	24877.4166
1737.419	7.8238	107.5328	2624.1167	24881.9371
1737.440	7.7418	105.3949	2628.3762	24887.9281
1737.460	7.7103	107.7065	2630.8480	24892.1673
1737.480	7.7544	106.6356	2633.4944	24896.6077
1737.501	7.8836	104.2694	2637.2851	24902.2266
1737.521	7.7167	105.8832	2639.1572	24905.9566
1737.541	7.6379	103.4312	2640.8671	24909.5423
1737.562	7.5686	102.8373	2643.7594	24914.3341
1737.582	7.6032	102.0443	2644.6777	24917.1709
1737.602	7.4458	99.4199	2645.0185	24919.4350
1737.623	7.3796	98.6733	2646.4371	24922.7845
1737.643	7.2788	95.6943	2645.5806	24923.8596
1737.663	7.3355	95.3021	2644.1763	24924.3717
1737.684	7.1560	93.5379	2643.9963	24926.0967
1737.704	7.0268	90.3120	2641.4282	24925.4158
1737.724	7.0646	89.6610	2638.2501	24924.0899
1737.745	7.0048	88.8497	2636.3478	24924.0088
1737.765	6.7937	86.8858	2632.5312	24921.9789
1737.786	6.8504	84.9850	2629.5456	24920.7391
1737.806	6.9134	82.7287	2624.4854	24917.3772
1737.826	6.6425	82.2207	2619.0305	24913.5591
1737.846	6.5858	79.7396	2613.1487	24909.2478
1737.867	6.6299	78.0612	2607.9582	24905.5634
1737.887	6.6960	75.6841	2600.8541	24899.8939
1737.907	6.5953	75.1571	2593.3577	24893.7479
1737.928	6.4441	74.3005	2586.9634	24888.6238
1737.948	6.4472	72.1848	2578.9190	24881.7663
1737.968	6.5133	71.5514	2570.5198	24874.4596
1737.989	6.4000	68.9462	2562.8525	24867.7927
1738.009	6.3810	68.4030	2553.5960	24859.4397
1738.029	6.3243	65.6360	2543.9069	24850.5458
1738.050	6.4409	65.4719	2534.9390	24842.2668
1738.070	6.3590	64.0983	2524.7427	24832.6501
1738.090	6.2676	64.3297	2514.4845	24822.8553
1738.110	6.3527	63.3124	2504.2243	24812.9419
1738.131	6.3464	63.4086	2494.9891	24803.9428
1738.151	6.2834	64.0666	2484.9447	24794.0254
1738.171	6.2298	62.0230	2474.7962	24783.8896
1738.192	6.3117	62.6230	2465.5677	24774.5641
1738.212	6.4188	61.4048	2455.3197	24764.1094
1738.232	6.3275	60.9474	2444.9222	24753.3886
1738.253	6.2802	61.6818	2435.7159	24743.7488
1738.273	6.3842	62.3947	2425.8488	24733.3408
1738.294	6.4378	62.6772	2417.3056	24724.1533
1738.314	6.3590	62.1983	2407.8007	24713.9030
1738.334	6.3874	62.8718	2398.4468	24703.6980
1738.355	6.5039	63.2695	2390.4317	24694.7348
1738.375	6.4125	63.1409	2381.5167	24684.7772
1738.395	6.3086	64.4031	2372.9007	24675.0208
1738.415	6.3968	66.5099	2364.9504	24665.8378
1738.437	6.4283	65.2041	2359.4135	24658.9937
1738.457	6.5228	67.4198	2351.9149	24650.1158
1738.477	6.5858	70.2163	2345.3402	24642.0840
1738.498	6.5228	72.0203	2340.7874	24636.0130
1738.518	6.5511	74.5378	2335.8293	24629.4850
1738.538	6.7496	77.1116	2331.7764	24623.8131
1738.558	6.8158	77.9454	2328.3384	24618.7159
1738.579	6.7937	81.2555	2326.9482	24615.6412
1738.599	6.8189	82.4675	2325.0059	24611.9978
1738.619	7.0142	84.0804	2323.5557	24608.8294
1738.640	7.0552	85.7685	2324.0769	24607.6293
1738.660	7.0520	88.5942	2323.9327	24605.7681
1738.680	7.0898	90.0116	2324.4930	24604.6159
1738.701	7.3260	92.7373	2327.2460	24605.6772
1738.721	7.2315	93.0773	2328.9589	24605.7259
1738.741	7.2410	93.7068	2330.8110	24605.9360
1738.762	7.2221	94.2656	2334.3934	24607.9092
1738.782	7.4300	96.2241	2336.7914	24608.7337
1738.802	7.3481	97.9379	2339.7677	24610.1689
1738.823	7.3513	96.5278	2344.3675	24613.2724
1738.843	7.6127	99.8664	2347.6188	24615.0736
1738.864	7.5623	98.5369	2352.8054	24618.8596
1738.884	7.5812	101.2386	2356.5114	24621.2171
1738.905	7.6285	100.4779	2362.1631	24625.5748
1738.925	7.5623	101.9621	2366.1935	24628.3676
1738.946	7.7797	104.4362	2372.5385	24633.5351
1738.966	7.7797	104.2447	2377.4731	24637.3575
1738.986	7.5907	105.7796	2382.5685	24641.3988
1739.007	7.7167	104.0156	2389.2997	24647.1440
1739.027	7.6064	102.1706	2393.6118	24650.5337
1739.048	7.5024	104.0775	2399.5882	24655.6471
1739.068	7.7103	105.1315	2404.2725	24659.5297
1739.088	7.6914	105.8406	2409.1902	24663.7010
1739.109	7.7607	104.4856	2415.6813	24669.5111
1739.129	7.6757	105.2419	2420.2504	24673.4626
1739.149	7.7450	106.5449	2425.1036	24677.7521
1739.169	7.8206	105.8040	2429.9892	24682.1298
1739.190	7.7671	106.7988	2436.6165	24688.3149
1739.210	7.7324	104.6213	2441.2045	24692.5247
1739.230	7.6726	104.7383	2445.3940	24696.3860
1739.251	7.8584	102.2778	2450.8573	24701.5762
1739.271	7.8080	107.1604	2454.9393	24705.4392
1739.291	7.8647	105.5966	2459.5199	24709.8501
1739.312	7.6852	106.5086	2465.6919	24715.9134
1739.332	7.7922	107.7963	2470.3946	24720.5690
1739.352	7.7607	106.7142	2475.0727	24725.2530
1739.373	7.7985	107.9636	2481.4978	24731.7469
1739.393	7.8238	106.8350	2486.0849	24736.4649
1739.413	7.8710	106.1265	2490.3105	24740.8709
1739.434	7.8238	105.4133	2495.9996	24746.7964
1739.454	7.8143	106.6417	2499.9512	24751.0385
1739.474	7.8143	105.3705	2503.8464	24755.2681
1739.495	7.8616	107.7843	2509.6474	24761.4579
1739.515	7.7891	106.1265	2513.7359	24765.9907
1739.535	7.7040	107.5448	2517.7337	24770.4779
1739.556	7.9624	107.4308	2523.6779	24776.9670
1739.576	7.7293	105.9441	2527.5025	24781.3911
1739.597	7.8238	107.5688	2533.0703	24787.6107
1739.617	7.8143	105.8406	2536.7832	24792.0271
1739.637	7.8080	107.3347	2540.4111	24796.3990
1739.657	7.7418	107.7365	2544.3076	24801.0812
1739.678	7.8458	107.3948	2549.9470	24807.5591
1739.698	7.9057	107.7544	2553.7374	24812.2403
1739.718	7.9057	107.0460	2557.4227	24816.8574
1739.739	7.7135	107.6466	2562.8220	24823.2389
1739.759	7.7261	107.1183	2566.3880	24827.8363
1739.779	7.8773	107.0641	2569.8129	24832.3310
1739.800	7.8836	108.4047	2575.1925	24838.8287
1739.820	7.8017	107.6586	2578.8190	24843.6228
1739.840	7.7135	106.9677	2582.1622	24848.1716
1739.861	7.8238	106.4117	2587.0242	24854.2840
1739.881	7.7513	106.0597	2589.9081	24858.4604
1739.901	7.6158	105.6027	2592.6219	24862.4969
1739.921	7.5812	104.0713	2594.9726	24866.1971
1739.942	7.7513	103.5807	2598.6786	24871.2852
1739.962	7.7418	101.1239	2600.1305	24874.1467
1739.982	7.3891	102.2021	2601.3360	24876.7749
1740.003	7.3323	99.6596	2603.9555	24880.8371
1740.023	7.3796	98.4784	2604.2539	24882.5928
1740.043	7.3355	97.0804	2604.1214	24883.9167
1740.064	7.1528	95.6279	2605.1144	24886.3691
1740.084	7.0678	93.5176	2603.9089	24886.6200
1740.105	7.0929	93.3620	2603.8909	24888.0496
1740.125	6.9417	90.5488	2601.8337	24887.4266
1740.145	6.9134	89.4360	2599.1520	24886.1504
1740.165	6.8567	86.2085	2595.7849	24884.1529
1740.186	6.8504	83.4685	2592.8767	24882.5770
1740.206	6.6929	81.2712	2587.7818	24878.7676
1740.226	6.6488	79.1258	2582.0313	24874.2398
1740.247	6.6047	77.7795	2577.0737	24870.4427
1740.267	6.6740	75.8044	2570.3286	24864.7904
1740.287	6.6268	75.0442	2563.2146	24858.6897
1740.308	6.4535	72.3125	2556.8314	24853.2422
1740.328	6.4409	72.2304	2548.8416	24846.1056
1740.348	6.5637	71.3017	2540.7841	24838.8097
1740.369	6.4787	68.1196	2533.3010	24831.9993
1740.389	6.3559	67.9234	2524.1972	24823.4737
1740.409	6.3275	67.3205	2515.0748	24814.8257
1740.429	6.4787	66.6609	2505.8571	24805.9783
1740.450	6.4188	65.7792	2497.5961	24797.9882
1740.471	6.4566	64.2982	2489.0274	24789.5949
1740.491	6.3369	63.5898	2479.1258	24779.7642
1740.512	6.2992	64.2456	2470.3978	24771.0018
1740.532	6.5039	63.9716	2460.7834	24761.2493
1740.552	6.3874	63.9927	2451.2472	24751.4669
1740.573	6.3149	64.8726	2443.0465	24742.9201
1740.593	6.3023	62.4709	2433.6290	24733.0574
1740.613	6.4441	64.4555	2424.2599	24723.1375
1740.634	6.3968	62.9365	2416.1400	24714.3686
1740.654	6.3306	63.6962	2406.9407	24704.4233
1740.674	6.4945	63.6537	2397.9751	24694.6099
1740.695	6.4787	63.5685	2390.1539	24685.8471
1740.715	6.4094	63.0442	2381.2758	24675.9343
1740.735	6.3779	64.1720	2372.6086	24666.1345
1740.756	6.5196	64.6540	2365.3831	24657.6880
1740.776	6.5165	66.8015	2357.6165	24648.6171
1740.796	6.4787	67.5980	2350.4344	24640.0481
1740.817	6.4945	69.5036	2344.9250	24633.0816
1740.837	6.6772	72.3307	2339.1329	24625.7704
1740.857	6.7811	74.7129	2334.2759	24619.3361
1740.877	6.7149	76.4277	2330.1581	24613.5922
1740.898	6.7780	78.3168	2327.9701	24609.7445
1740.918	6.9260	81.3339	2325.3405	24605.4302
1740.938	6.9670	84.1932	2323.7171	24602.1000
1740.959	6.9607	86.3839	2324.3629	24601.0357
1740.979	7.0174	88.0309	2324.2238	24599.1915
1740.999	7.1024	88.0738	2324.3662	24597.6310
1741.020	7.3607	88.5231	2326.0509	24597.6251
1741.040	7.2851	91.9650	2326.8965	24596.7967
1741.060	7.2662	93.0909	2328.4881	24596.7302
1741.081	7.3513	95.1289	2332.1426	24598.7582
1741.101	7.3985	96.7715	2334.8023	24599.8292
1741.121	7.3859	96.7847	2337.7031	24601.1746
1741.142	7.3891	98.7901	2342.5215	24604.4834
1741.162	7.6914	98.6408	2345.9676	24606.4684
1741.182	7.5465	99.7760	2349.5340	24608.6151
1741.203	7.6064	98.8160	2354.7295	24612.4422
1741.223	7.6946	101.2705	2358.4630	24614.8595
1741.243	7.7355	103.0002	2362.8428	24617.9707
1741.264	7.7261	102.9376	2369.1496	24623.0707
1741.284	7.6001	103.3065	2373.7228	24626.5003
1741.304	7.6694	106.0353	2378.7521	24630.4416
1741.325	7.8521	104.1395	2385.5970	24636.2670
1741.345	7.7135	105.9989	2390.6098	24640.3286
1741.365	7.6316	105.3521	2395.7609	24644.5871
1741.386	7.7891	106.5025	2402.6856	24650.6886
1741.406	7.8584	107.0520	2408.0509	24655.3011
1741.426	7.7230	106.5691	2413.3602	24659.9190
1741.446	7.7230	108.0233	2418.7640	24664.6928
1741.467	7.7828	106.0840	2425.7932	24671.1630
1741.487	7.8584	106.8652	2430.7696	24675.6490
1741.508	7.8048	105.5478	2437.3541	24681.8090
1741.528	7.7544	108.4463	2442.3593	24686.4557
1741.548	8.0159	108.8321	2447.8459	24691.6436
1741.569	7.9466	108.2916	2455.0364	24698.6074
1741.589	7.7450	105.4072	2459.7718	24703.1838
1741.609	7.9434	105.7735	2464.0310	24707.3350
1741.630	8.0379	110.4668	2470.8658	24714.1247
1741.650	7.8836	106.9556	2476.0202	24719.3018
1741.670	7.7985	108.3392	2480.7579	24724.1180
1741.691	7.9844	108.6779	2487.5189	24731.0225
1741.711	7.9057	110.3792	2492.7362	24736.4506
1741.731	7.8206	109.2755	2497.9872	24741.9715
1741.752	7.9938	109.6466	2504.8643	24749.1867
1741.772	7.9561	109.5878	2509.8943	24754.6216
1741.792	7.7859	108.7017	2514.7050	24759.8923
1741.813	7.8616	109.5289	2521.2531	24766.9640
1741.833	7.9497	109.3404	2526.0179	24772.3157
1741.853	8.0947	110.7641	2530.9279	24777.8665
1741.874	7.9183	109.8698	2537.6913	24785.3360
1741.894	7.8930	110.0223	2542.4203	24790.8350
1741.914	7.8930	110.0164	2547.1145	24796.3516
1741.934	8.0348	110.4084	2551.8140	24801.9255
1741.955	8.0474	111.1534	2558.4780	24809.5271
1741.975	7.8647	113.5409	2563.7428	24815.7956
1741.995	7.7954	110.0223	2568.7544	24821.8678
1742.016	7.9403	110.9676	2575.1074	24829.3443
1742.036	8.0726	109.5819	2579.4780	24834.8976
1742.056	7.8993	109.2224	2583.5050	24840.1532
1742.077	7.8899	110.9909	2589.5387	24847.4709
1742.097	8.0096	110.0692	2593.8136	24853.0864
1742.117	8.0002	107.6946	2597.4893	24858.1459
1742.138	7.7734	111.3910	2603.1522	24865.2437
1742.158	7.8143	110.9967	2607.4770	24871.0581
1742.178	8.0883	110.1863	2611.5483	24876.6645
1742.199	7.8426	110.7291	2617.3539	24884.0591
1742.219	7.8616	108.8261	2621.0323	24889.3780
1742.239	7.7513	108.0054	2624.2136	24894.2367
1742.260	7.8363	109.3934	2629.2495	24900.9942
1742.280	7.7418	105.1622	2631.9512	24905.4592
1742.301	7.8175	104.9413	2635.6217	24910.9267
1742.321	7.7891	105.2786	2637.5258	24914.6570
1742.342	7.5371	103.4250	2640.8833	24919.8682
1742.362	7.6348	103.8232	2642.2294	24923.0923
1742.383	7.4520	100.7854	2644.8160	24927.5767
1742.403	7.5182	99.3356	2644.9326	24929.6040
1742.424	7.4583	96.6464	2645.9852	24932.5715
1742.444	7.1623	93.8147	2644.4873	24932.9836
1742.464	7.1402	93.5176	2642.4898	24932.8740
1742.485	7.1780	92.0336	2641.7589	24934.0132
1742.506	7.0678	90.3329	2640.4833	24934.5939
1742.526	6.9197	86.2012	2636.7474	24932.6837
1742.547	6.7717	84.7468	2633.5486	24931.2692
1742.567	6.8693	81.4044	2628.1797	24927.6338
1742.587	6.8850	81.9031	2622.4067	24923.5293
1742.607	6.6236	78.9958	2616.3070	24919.0288
1742.628	6.5669	76.1382	2610.6133	24914.8657
1742.648	6.6394	74.1065	2602.8962	24908.6014
1742.668	6.6803	73.2074	2594.7901	24901.8569
1742.689	6.4850	71.4313	2587.5399	24895.8798
1742.709	6.4125	70.4896	2578.7323	24888.2530
1742.729	6.5196	66.5301	2569.2229	24879.8194
1742.750	6.5354	66.0340	2560.1921	24871.7583
1742.770	6.3684	65.1214	2549.9430	24862.3687
1742.790	6.2992	63.8764	2539.4646	24852.6314
1742.811	6.3937	63.7386	2529.9447	24843.7389
1742.831	6.3779	62.4165	2519.2452	24833.5516
1742.851	6.3023	61.4271	2508.2964	24822.9921
1742.872	6.2488	60.9810	2498.2602	24813.2261
1742.892	6.3117	60.2019	2487.1328	24802.2489
1742.912	6.3747	60.3042	2476.0323	24791.1728
1742.932	6.3369	59.6871	2464.9851	24780.0249
1742.953	6.2802	60.0994	2455.0340	24769.8544
1742.973	6.4031	59.7216	2444.2208	24758.7049
1742.994	6.3590	59.2598	2434.3890	24748.4204
1743.014	6.3149	59.4104	2423.6430	24737.1061
1743.034	6.4409	61.3604	2413.3792	24726.1559
1743.055	6.4472	61.4603	2404.6001	24716.5837
1743.075	6.4031	60.0652	2394.6991	24705.7850
1743.095	6.3810	61.0705	2384.8572	24694.9348
1743.116	6.4882	60.5082	2376.2183	24685.1847
1743.136	6.5606	62.9580	2366.9932	24674.7486
1743.156	6.4441	64.8103	2358.5957	24665.0422
1743.177	6.4314	67.5387	2352.1579	24657.2132
1743.197	6.6015	68.2859	2345.2801	24648.8707
1743.217	6.6866	70.6773	2339.0079	24641.0615
1743.237	6.6110	72.4490	2333.5037	24633.9554
1743.258	6.5323	75.3737	2330.0702	24628.8716
1743.278	6.7874	76.3937	2326.1087	24623.2202
1743.298	6.9858	80.8149	2323.0979	24618.4821
1743.319	6.8598	83.7184	2322.7005	24616.3403
1743.339	6.9323	84.2832	2321.5199	24613.4086
1743.359	6.9827	87.2259	2320.9349	24611.0648
1743.380	7.2127	88.2524	2322.4679	24610.8465
1743.400	7.1654	90.9100	2323.1387	24609.7807
1743.420	7.1244	92.1912	2324.4535	24609.3722
1743.441	7.3481	94.0976	2327.8225	24611.0466
1743.461	7.4804	95.0021	2330.0723	24611.6357
1743.481	7.4583	99.0886	2333.1207	24613.0554
1743.502	7.3859	98.0618	2338.2704	24616.6248
1743.522	7.5717	99.4005	2341.7748	24618.5997
1743.542	7.4804	98.9521	2345.3829	24620.7205
1743.563	7.5812	100.2788	2350.7413	24624.6442
1743.583	7.8048	101.7532	2354.8468	24627.3702
1743.604	7.6852	105.4561	2361.4745	24632.6808
1743.624	7.7072	104.9290	2366.8295	24636.7881
1743.644	7.6158	104.9351	2372.0313	24640.8034
1743.664	7.8679	107.0219	2377.5148	24645.1623
1743.685	7.7734	107.2807	2385.0930	24651.6911
1743.705	7.6820	104.6521	2390.4094	24656.0322
1743.725	7.7671	105.7370	2395.4037	24660.1108
1743.746	7.9340	105.8649	2402.2888	24666.1486
1743.766	7.9812	106.3693	2407.4404	24670.5218
1743.786	7.8899	109.7759	2413.1754	24675.5409
1743.807	7.8962	110.0106	2421.2619	24682.9907
1743.827	8.0569	109.0392	2427.3054	24688.4780
1743.847	7.9561	111.7493	2433.5613	24694.2479
1743.868	7.9183	111.6454	2442.0208	24702.3052
1743.888	7.8552	109.2283	2448.1071	24708.0721
1743.908	8.1514	112.9316	2454.3304	24714.0459
1743.928	7.9718	113.0001	2461.1007	24720.6404
1743.949	8.0253	111.5240	2469.4127	24728.8621
1743.969	7.8773	110.0340	2475.2703	24734.7095
1743.989	8.0789	112.7144	2481.2519	24740.7479
1744.010	8.1451	112.6000	2489.4496	24749.0826
1744.033	7.9812	112.6915	2501.2725	24761.1552
1744.054	8.2459	113.4670	2509.3670	24769.6119
1744.074	8.1104	111.8761	2515.3525	24776.0386
1744.094	8.1639	113.6997	2521.3019	24782.4960
1744.115	8.1860	114.6710	2529.5310	24791.3128
1744.135	7.9592	111.9395	2535.4746	24797.9233
1744.155	7.8679	113.3362	2541.1230	24804.3033
1744.176	8.1041	114.1582	2548.9522	24812.9394
1744.196	8.0474	113.1255	2554.7648	24819.6349
1744.216	7.8804	110.5426	2559.9060	24825.7199
1744.237	8.0253	111.7377	2566.5939	24833.4172
1744.257	8.1324	111.3794	2571.4960	24839.3930
1744.278	7.8489	109.4700	2577.7903	24846.8229
1744.298	7.9434	111.1592	2582.1407	24852.3675
1744.318	8.0820	111.1360	2586.7126	24858.1826
1744.339	7.9466	110.9734	2593.0360	24865.8093
1744.359	7.9434	110.5660	2597.3466	24871.4816
1744.379	8.1356	111.8415	2601.7473	24877.2915
1744.400	8.0159	109.4818	2607.7462	24884.7566
1744.420	7.7040	110.7291	2611.6531	24890.1839
1744.441	7.9970	110.0809	2617.4391	24897.5431
1744.461	7.8647	106.7746	2620.6692	24902.3955
1744.481	7.9120	107.6946	2623.4638	24906.8443
1744.502	7.8962	109.8992	2628.5429	24913.6201
1744.522	8.0253	110.8339	2632.2767	24919.0981
1744.544	8.0128	109.4877	2639.5447	24928.1704
1744.564	7.9938	109.1515	2642.7942	24933.2814
1744.585	8.0002	106.0718	2647.2197	24939.6094
1744.605	7.8742	109.5819	2649.8789	24944.2088
1744.625	7.8584	108.6661	2652.9346	24949.2344
1744.646	7.7922	107.9278	2657.4718	24955.7821
1744.666	7.8363	108.9387	2660.2038	24960.5632
1744.686	7.6883	106.1022	2662.5994	24965.0341
1744.707	7.8175	107.3167	2666.4637	24971.0067
1744.727	7.8206	105.1867	2668.3608	24975.0419
1744.748	7.6473	105.5172	2671.6811	24980.5271
1744.768	7.8206	106.6175	2673.4520	24984.4889
1744.788	7.6883	104.4362	2675.0217	24988.2657
1744.809	7.6726	103.9101	2677.8488	24993.3220
1744.829	7.4772	103.4001	2678.7436	24996.4641
1744.849	7.5528	100.8877	2679.1266	24999.0990
1744.870	7.5465	98.7706	2680.3916	25002.6222
1744.890	7.2599	96.1844	2679.2083	25003.6948
1744.910	7.2630	95.5482	2677.5060	25004.2293
1744.931	7.2315	93.5447	2676.9538	25005.8983
1744.951	7.1339	91.4286	2674.1602	25005.3042
1744.971	6.9858	90.6323	2670.9191	25004.2257
1744.992	7.0772	88.8426	2668.7764	25004.2126
1745.012	7.0048	85.9008	2664.3906	25001.9167
1745.033	6.7559	83.9524	2660.6562	25000.2237
1745.053	6.6992	82.3519	2654.9741	24996.5272
1745.073	6.8000	79.5223	2648.6292	24992.0975
1745.094	6.7276	78.6859	2643.0665	24988.3803
1745.114	6.6173	76.1040	2635.6969	24982.7808
1745.134	6.7023	74.6079	2627.7439	24976.5091
1745.155	6.5354	72.4217	2620.4980	24970.8564
1745.175	6.4598	70.5460	2611.4522	24963.3098
1745.196	6.4755	69.0234	2603.1124	24956.3690
1745.216	6.5354	67.3106	2593.1850	24947.7356
1745.236	6.3401	63.9293	2582.5378	24938.2646
1745.257	6.2834	64.6749	2572.6521	24929.4376
1745.277	6.4850	63.7917	2561.8021	24919.5276
1745.297	6.3464	62.5687	2550.7387	24909.2793
1745.318	6.2361	61.2936	2540.4254	24899.6594
1745.338	6.3306	57.4530	2528.3679	24888.1678
1745.358	6.3842	58.5001	2515.9984	24876.2255
1745.379	6.2582	58.7937	2504.9766	24865.4982
1745.399	6.1574	57.5611	2492.9657	24853.6512
1745.420	6.4000	57.1878	2481.7890	24842.5073
1745.440	6.3055	56.0883	2469.5577	24830.1763
1745.460	6.2141	53.8556	2456.9273	24817.3059
1745.481	6.3055	52.9853	2444.8254	24804.8245
1745.501	6.3747	54.2280	2432.0516	24791.5311
1745.521	6.3023	54.2152	2419.6410	24778.4592
1745.542	6.3086	56.1377	2408.6155	24766.6409
1745.562	6.3968	56.7630	2397.2358	24754.3427
1745.583	6.3747	57.7766	2387.2182	24743.2868
1745.605	6.3433	60.3723	2378.9319	24733.8600
1745.626	6.4251	62.1545	2370.5319	24724.2268
1745.646	6.4945	62.6663	2361.6021	24713.9674
1745.666	6.4472	65.2041	2353.2889	24704.2287
1745.687	6.5543	68.4030	2347.1361	24696.5705
1745.707	6.5417	71.4036	2340.9805	24688.8418
1745.728	6.6614	72.5489	2336.7806	24683.0122
1745.748	6.7433	76.5295	2332.2900	24676.8449
1745.769	6.7622	78.6777	2330.1558	24672.9988
1745.789	6.7433	81.1457	2327.5276	24668.6337
1745.810	6.8882	83.6958	2327.1284	24666.4828
1745.830	6.9386	84.8883	2325.9889	24663.5851
1745.850	6.9260	86.2962	2325.2944	24661.1243
1745.871	7.0961	87.8949	2326.5491	24660.6180
1745.891	7.1370	89.4219	2326.8633	24659.1822
1745.911	7.0646	90.9031	2327.6718	24658.2493
1745.932	7.2064	93.5176	2330.6757	24659.5356
1745.952	7.3197	91.9513	2332.2886	24659.4591
1745.972	7.3954	94.7883	2334.0917	24659.5943
1745.993	7.3009	93.7945	2337.7393	24661.6068
1746.013	7.5591	96.0919	2339.9956	24662.2635
1746.034	7.4079	96.6464	2344.2922	24664.9994
1746.054	7.4363	98.1726	2347.2836	24666.4734
1746.074	7.4615	99.0365	2350.6335	24668.3436
1746.095	7.6190	97.2379	2355.4122	24671.6903
1746.115	7.4930	101.3786	2358.8937	24673.7884
1746.135	7.5969	100.2530	2362.8311	24676.3861
1746.156	7.6631	102.5233	2368.5882	24680.8598
1746.176	7.6505	100.6190	2372.6547	24683.7002
1746.196	7.5654	103.2815	2376.7961	24686.6633
1746.217	7.6757	103.2378	2383.0297	24691.7788
1746.237	7.7576	104.1456	2387.6183	24695.3119
1746.258	7.7639	103.8667	2393.9764	24700.6776
1746.278	7.7135	103.9970	2398.5079	24704.2795
1746.298	7.7922	106.2419	2403.3762	24708.2725
1746.319	7.6694	103.7673	2409.8848	24713.9712
1746.339	7.6883	104.7937	2414.3331	24717.6725
1746.359	7.9151	105.6210	2419.0329	24721.6780
1746.380	7.9340	105.9502	2425.6176	24727.6330
1746.400	7.6820	105.8893	2430.4125	24731.8633
1746.421	7.8521	107.3287	2437.1415	24738.0935
1746.441	7.8489	106.2662	2442.0832	24742.6030
1746.461	7.7418	106.9194	2446.8953	24747.0387
1746.482	7.8269	107.2807	2453.5893	24753.4217
1746.502	8.0033	106.5146	2458.3587	24757.9453
1746.522	7.9529	109.3875	2463.4176	24762.8142
1746.543	7.7576	108.8261	2470.6032	24769.8793
1746.563	7.9277	107.9338	2475.6512	24774.8760
1746.585	7.9120	108.6126	2484.1874	24783.4378
1746.605	7.9875	108.2261	2489.0788	24788.4307
1746.627	7.9970	107.2446	2497.2513	24796.7783
1746.647	7.8363	108.1903	2501.7471	24801.5206
1746.668	7.8080	109.3581	2508.3384	24808.4207
1746.688	7.8395	107.8322	2512.9864	24813.4407
1746.708	7.8616	107.8979	2517.3346	24818.2113
1746.729	7.9561	110.4142	2523.8640	24825.2240
1746.749	7.8017	108.9209	2528.6734	24830.5802
1746.770	7.9655	110.2506	2535.2107	24837.7277
1746.790	7.8175	109.6760	2539.9764	24843.1667
1746.810	7.9057	109.0629	2544.4858	24848.4010
1746.831	8.0128	109.0688	2550.6448	24855.3443
1746.851	7.9938	108.1963	2554.7769	24860.3179
1746.871	7.7544	109.7994	2558.9784	24865.4069
1746.892	7.9687	110.2682	2565.2931	24872.6673
1746.912	7.9120	108.9387	2569.5639	24877.9426
1746.933	7.8647	109.7994	2575.5151	24884.9548
1746.953	7.9529	111.2867	2579.9695	24890.5276
1746.973	7.9466	109.6701	2584.3468	24896.0719
1746.994	7.8080	109.8229	2590.2448	24903.1934
1747.014	7.9120	109.4936	2594.2221	24908.4485
1747.034	7.9245	109.7935	2598.1449	24913.6922
1747.055	7.8930	110.0809	2603.9369	24920.8582
1747.075	7.9781	110.0575	2607.8794	24926.2281
1747.096	7.8804	110.7117	2613.7053	24933.5349
1747.116	7.8300	110.1512	2617.6458	24939.0095
1747.136	7.8521	108.1426	2621.1116	24944.0494
1747.157	7.7607	106.0353	2625.6261	24950.1810
1747.177	7.7797	107.5328	2628.2095	24954.4197
1747.197	7.8363	107.6526	2631.0286	24958.9225
1747.218	7.6883	106.9436	2635.4919	24965.1086
1747.238	7.6694	105.8284	2637.8203	24969.1960
1747.258	7.7135	107.2746	2640.1744	24973.3333
1747.279	7.5717	101.6771	2643.5420	24978.5142
1747.299	7.4993	102.4101	2644.3314	24981.1381
1747.320	7.5686	100.8941	2646.6649	24985.3215
1747.340	7.3859	97.6374	2646.4951	24987.0116
1747.360	7.1811	97.4214	2645.7523	24988.1211
1747.381	7.3197	95.2688	2646.2222	24990.4394
1747.401	7.1748	94.0572	2644.5333	24990.5897
1747.421	6.9953	90.7504	2642.1171	24989.9873
1747.442	6.9858	88.6297	2640.3177	24989.9754
1747.462	7.0142	87.0017	2636.4344	24987.8454
1747.483	6.8693	84.5528	2633.3450	24986.4676
1747.503	6.7307	83.3850	2628.2744	24983.0605
1747.523	6.8630	80.5141	2622.5983	24978.9849
1747.544	6.7276	79.9001	2617.7444	24975.6700
1747.564	6.5259	78.0612	2611.2163	24970.6147
1747.584	6.6488	76.5634	2604.2171	24965.0099
1747.605	6.5764	73.6275	2597.8147	24959.9246
1747.625	6.4251	73.2881	2589.7061	24953.0493
1747.647	6.5511	70.5835	2583.5774	24948.0719
1747.668	6.4409	67.4694	2575.3219	24940.8850
1747.688	6.2960	66.6911	2565.3816	24931.9091
1747.708	6.5039	65.5642	2555.2498	24922.6271
1747.729	6.4378	65.1524	2546.0723	24914.1891
1747.749	6.3496	64.7999	2535.8002	24904.5458
1747.769	6.4000	64.1299	2525.4871	24894.7443
1747.790	6.3684	63.9610	2516.2246	24885.8821
1747.810	6.2551	63.9505	2505.9872	24875.9344
1747.831	6.3559	63.7386	2496.8984	24867.0256
1747.851	6.3716	62.4818	2486.6223	24856.8199
1747.871	6.2929	62.4927	2476.2682	24846.4195
1747.892	6.2676	62.8178	2467.1368	24837.1317
1747.912	6.4409	61.1822	2456.8646	24826.5937
1747.932	6.3716	62.3620	2446.6453	24815.9931
1747.953	6.2834	62.0669	2437.7305	24806.5894
1747.973	6.4283	62.1436	2427.8605	24796.1248
1747.994	6.4220	61.9022	2419.1136	24786.6790
1748.014	6.3621	62.7746	2409.5533	24776.3171
1748.034	6.4188	62.4492	2400.2029	24766.0593
1748.055	6.5070	63.0549	2392.0551	24756.9064
1748.075	6.4629	64.8415	2383.3659	24747.1181
1748.095	6.4504	67.2609	2375.4818	24738.0427
1748.116	6.7055	70.0555	2369.6970	24730.9908
1748.136	6.6141	71.9378	2363.6218	24723.5831
1748.156	6.6015	73.8852	2358.2568	24716.8226
1748.177	6.7748	76.5464	2354.9679	24712.0911
1748.197	6.8976	78.3168	2351.2083	24706.8508
1748.218	6.7968	81.6932	2349.6731	24703.8069
1748.238	6.8378	83.3546	2347.6665	24700.2733
1748.258	7.0174	84.2232	2346.1039	24697.1656
1748.279	7.0740	85.4221	2346.3081	24695.8190
1748.299	7.0111	87.3342	2345.6202	24693.5795
1748.319	7.0646	88.5089	2345.4521	24691.8569
1748.340	7.2158	89.7804	2347.1677	24692.0287
1748.360	7.0993	90.4514	2347.7072	24691.0390
1748.380	7.0898	92.5192	2348.6936	24690.5067
1748.401	7.3387	92.5806	2351.5531	24691.8713
1748.421	7.3229	92.8258	2352.8949	24691.7438
1748.442	7.2252	94.1312	2356.0250	24693.4316
1748.462	7.4111	95.9661	2358.0878	24694.0834
1748.482	7.4332	96.3100	2360.4858	24695.0973
1748.503	7.4048	96.2439	2364.4944	24697.7598
1748.523	7.4646	99.6919	2367.4185	24699.3786
1748.543	7.5528	97.8595	2370.5736	24701.2645
1748.564	7.5087	100.1887	2375.4118	24704.8801
1748.584	7.5308	101.8672	2379.2132	24707.5094
1748.605	7.6536	101.6073	2384.8871	24712.0662
1748.626	7.6757	104.1642	2390.8896	24717.0190
1748.646	7.6127	103.4562	2395.4194	24720.5599
1748.669	7.7261	104.4856	2405.1119	24729.3451
1748.689	7.6852	105.5172	2409.8586	24733.2672
1748.710	7.9057	105.2480	2416.4177	24739.0668
1748.730	7.7450	106.4783	2421.3087	24743.2638
1748.750	7.5654	106.2662	2426.3072	24747.6252
1748.771	7.9875	107.8979	2433.2520	24754.0011
1748.791	7.7072	106.8169	2438.4278	24758.6772
1748.811	7.8521	108.9387	2443.7112	24763.5207
1748.832	7.8206	109.3463	2451.1553	24770.5974
1748.852	8.0002	107.4248	2456.4481	24775.5951
1748.873	7.8363	110.7291	2463.7103	24782.6337
1748.893	7.8710	107.4068	2469.0723	24787.8436
1748.913	8.0065	107.6646	2473.8598	24792.5366
1748.934	7.8175	108.2618	2480.5172	24799.1643
1748.954	7.7607	108.0949	2485.3747	24804.0571
1748.974	7.9403	110.3149	2490.5115	24809.2858
1748.995	8.0632	107.7484	2497.3326	24816.2662
1749.015	7.8836	108.3154	2501.9315	24821.0888
1749.035	7.9088	109.1456	2506.7044	24826.1380
1749.056	7.6599	110.7757	2513.6465	24833.4222
1749.077	7.8899	108.2976	2520.3543	24840.5490
1749.097	8.0506	111.2404	2525.2411	24845.9197
1749.117	7.9938	110.8281	2530.4861	24851.7051
1749.138	7.8867	111.1476	2537.4884	24859.3165
1749.158	7.8899	111.1824	2542.6236	24865.1287
1749.178	8.0757	111.7320	2547.7916	24871.0310
1749.199	7.9781	110.2038	2554.5708	24878.6111
1749.219	8.0065	110.4668	2559.2180	24884.1227
1749.240	8.1324	110.5251	2565.6904	24891.5213
1749.260	7.9875	109.4700	2570.0868	24896.9042
1749.280	7.9624	111.2636	2574.5506	24902.4033
1749.301	8.0065	113.0799	2581.4144	24910.3651
1749.321	7.9655	110.5076	2586.2094	24916.3227
1749.341	8.0065	109.5407	2590.3584	24921.6832
1749.362	7.8395	111.0838	2596.3780	24928.9704
1749.382	8.0474	110.1277	2600.5926	24934.5089
1749.403	7.9529	110.6884	2606.5178	24941.8134
1749.423	7.8238	109.2342	2610.3923	24947.1211
1749.443	8.0474	108.9978	2613.9384	24952.1404
1749.464	7.8584	109.5289	2619.2988	24959.0225
1749.484	7.8867	109.2165	2622.8187	24964.1124
1749.504	7.9340	109.3699	2626.2683	24969.1695
1749.525	7.8489	107.5028	2631.1871	24975.7409
1749.545	7.7639	110.6243	2634.4561	24980.7068
1749.566	7.6757	107.6946	2639.5241	24987.5166
1749.586	7.9245	107.4968	2642.2028	24991.9788
1749.606	7.7418	109.3875	2645.1285	24996.7174
1749.627	7.7734	106.5933	2649.6566	25003.0982
1749.647	7.6662	106.7021	2651.8947	25007.2250
1749.668	7.5875	106.7384	2655.8966	25013.1484
1749.690	7.7040	104.7075	2661.2526	25020.4764
1749.710	7.6095	102.9000	2662.4039	25023.6340
1749.730	7.5245	103.5371	2663.3469	25026.5927
1749.751	7.5434	99.9696	2665.4782	25030.7545
1749.771	7.5150	99.4134	2665.2145	25032.5293
1749.791	7.2756	97.8987	2664.6112	25033.9569
1749.812	7.2819	94.4468	2664.7856	25036.1574
1749.832	7.2505	95.1289	2662.9062	25036.2919
1749.852	7.0615	93.3959	2660.8763	25036.2512
1749.873	7.0016	89.9276	2659.5283	25036.8709
1749.893	6.9512	85.8273	2655.4255	25034.7025
1749.913	6.9890	85.4369	2650.6302	25031.7888
1749.934	6.7811	84.4780	2647.0784	25030.0691
1749.954	6.6929	83.2938	2641.8088	25026.5795
1749.974	6.7181	80.8702	2636.0076	25022.4934
1749.995	6.8063	78.2344	2630.7584	25018.8948
1750.015	6.6299	76.1297	2623.4720	25013.1861
1750.035	6.6299	75.8644	2615.8840	25007.0897
1750.055	6.5858	75.7271	2608.3242	25000.9340
1750.076	6.6456	72.7300	2601.5690	24995.5003
1750.096	6.5480	71.7265	2593.0062	24988.1708
1750.116	6.4724	71.3758	2584.3260	24980.6248
1750.137	6.4504	70.2918	2576.6898	24974.0292
1750.157	6.6173	69.4749	2567.6610	24965.9455
1750.177	6.4976	68.3932	2558.4304	24957.5556
1750.198	6.4031	67.7264	2550.1527	24950.0187
1750.218	6.4094	67.6277	2540.7244	24941.2301
1750.238	6.5165	66.9317	2531.2822	24932.3202
1750.259	6.4692	65.2247	2522.6543	24924.1218
1750.279	6.3496	65.3896	2512.7843	24914.5763
1750.299	6.3747	63.5685	2502.7633	24904.7669
1750.319	6.5323	63.8870	2492.6186	24894.7196
1750.340	6.4598	64.4345	2483.8067	24885.8977
1750.360	6.2865	63.5366	2473.9840	24875.9599
1750.380	6.3306	62.2639	2463.9246	24865.6731
1750.401	6.5228	63.9822	2455.1100	24856.5248
1750.421	6.4125	63.8023	2445.6149	24846.5928
1750.441	6.2802	64.3821	2436.3045	24836.7399
1750.462	6.3212	65.1214	2428.4014	24828.1976
1750.482	6.4819	64.9868	2419.6246	24818.6882
1750.502	6.5637	65.0179	2410.9404	24809.1736
1750.522	6.4314	64.2772	2402.2470	24799.5527
1750.543	6.3810	64.6853	2394.6751	24790.9624
1750.563	6.4882	63.8235	2386.0546	24781.2334
1750.583	6.6268	66.1863	2377.7904	24771.7667
1750.604	6.4755	68.0902	2371.4480	24764.1407
1750.624	6.4724	68.8979	2364.5220	24755.8578
1750.644	6.5574	70.5554	2358.0908	24747.9958
1750.666	6.6236	71.1160	2354.4537	24742.8728
1750.686	6.7370	73.7165	2349.0392	24735.9231
1750.708	6.7023	75.7701	2346.9389	24732.2472
1750.728	6.7276	79.8520	2343.4053	24727.1080
1750.748	6.8850	81.1614	2340.8087	24722.8732
1750.768	6.9638	83.5822	2338.8623	24719.2651
1750.789	6.9197	84.4555	2338.8774	24717.6096
1750.809	7.0048	85.7612	2337.8617	24714.9197
1750.829	7.1843	88.3237	2337.4993	24712.8774
1750.850	7.2221	90.3956	2339.3890	24713.0980
1750.870	7.0898	90.8268	2340.1897	24712.2469
1750.890	7.2189	92.3485	2341.3038	24711.7221
1750.911	7.2977	94.2589	2344.5179	24713.3237
1750.931	7.4363	94.9153	2346.5715	24713.7968
1750.951	7.2442	96.1911	2348.9195	24714.5911
1750.972	7.2536	96.6661	2353.1254	24717.2821
1750.992	7.4741	97.4804	2355.8951	24718.5784
1751.012	7.5371	101.2832	2359.3949	24720.6421
1751.032	7.4836	101.1303	2363.4555	24723.3111
1751.053	7.5654	101.0410	2369.0996	24727.6201
1751.073	7.5875	103.3439	2373.3656	24730.6088
1751.093	7.6410	102.4164	2377.8061	24733.8227
1751.114	7.6253	102.1832	2383.6932	24738.5432
1751.134	7.4836	100.7982	2387.5445	24741.2844
1751.154	7.7544	104.1023	2391.6655	24744.3417
1751.175	7.7922	105.2235	2398.2015	24749.8756
1751.195	7.7797	105.3154	2403.1233	24753.8613
1751.215	7.5875	104.5905	2407.8788	24757.7365
1751.235	7.6789	105.9502	2412.6800	24761.7127
1751.256	7.8804	104.7260	2419.1885	24767.4609
1751.276	7.7450	107.0400	2424.0514	24771.6289
1751.296	7.7230	105.4011	2428.9654	24775.9041
1751.317	7.7481	106.3329	2435.4544	24781.8195
1751.337	7.8993	105.9989	2440.2080	24786.0637
1751.357	7.8426	105.0518	2444.6899	24790.0892
1751.378	7.6536	106.1508	2450.8902	24795.8938
1751.398	7.6726	106.5752	2455.5162	24800.1860
1751.418	7.6820	106.2783	2460.1056	24804.4940
1751.438	7.7828	105.5172	2464.4625	24808.6204
1751.459	7.8238	108.3928	2470.8866	24814.8753
1751.479	7.6032	106.3329	2475.5942	24819.4768
1751.499	7.7355	108.2678	2480.2222	24824.0516
1751.520	7.7607	105.3093	2486.3916	24830.2288
1751.540	7.7513	105.7004	2490.2901	24834.1920
1751.560	7.7607	108.0412	2494.5923	24838.6053
1751.581	7.8112	107.6347	2500.9473	24845.1314
1751.601	7.9340	106.7867	2505.2290	24849.6441
1751.621	7.8175	104.6213	2508.9582	24853.6493
1751.641	7.7230	105.5905	2512.4427	24857.4502
1751.662	7.7387	106.5570	2517.9612	24863.3355
1751.682	7.8332	106.5509	2521.8129	24867.6066
1751.703	7.7607	104.9781	2527.1068	24873.3710
1751.725	7.8679	106.5509	2534.0863	24880.8898
1751.745	7.6820	105.8345	2537.6170	24885.0185
1751.765	7.7324	105.6821	2540.9597	24888.9973
1751.786	7.8647	108.8498	2546.5366	24895.2600
1751.806	7.8899	108.0472	2550.6591	24900.1222
1751.826	7.7293	107.5208	2554.5100	24904.7569
1751.847	7.8332	108.1009	2560.1072	24911.1904
1751.867	7.9214	108.2440	2563.9688	24915.9405
1751.887	7.7103	107.1604	2567.6263	24920.5281
1751.908	7.7167	106.1508	2572.6580	24926.5377
1751.928	7.6914	108.4820	2576.0792	24930.9834
1751.948	7.9529	107.3107	2579.6498	24935.6167
1751.969	7.8773	106.3571	2584.5934	24941.6698
1751.989	7.7072	105.8101	2587.4572	24945.6858
1752.009	7.8616	107.4548	2590.4671	24949.8797
1752.030	7.9938	108.0711	2595.5987	24956.2398
1752.050	7.7450	107.2205	2598.8425	24960.7579
1752.070	7.7765	107.3107	2601.9200	24965.1438
1752.091	7.8017	109.3050	2607.0981	24971.6753
1752.111	7.9875	110.8455	2611.0031	24976.9834
1752.131	7.8332	108.4404	2614.7161	24982.1408
1752.152	7.8143	107.5747	2619.6300	24988.5459
1752.172	7.9245	106.6356	2622.3947	24992.8434
1752.192	7.9687	108.5651	2625.2889	24997.3004
1752.212	7.9340	108.5057	2628.4566	25002.0634
1752.233	7.7985	107.9517	2633.2758	25008.5209
1752.253	7.9214	111.0025	2636.6558	25013.5834
1752.273	8.0128	109.3050	2640.2177	25018.8650
1752.294	7.8742	109.8170	2645.3534	25025.7674
1752.314	7.8616	107.3347	2648.2840	25030.5080
1752.334	7.7954	108.6305	2650.9815	25035.0451
1752.354	7.9214	108.4463	2653.8294	25039.7616
1752.375	7.8804	108.8972	2658.4858	25046.3267
1752.395	7.7702	108.1486	2661.2349	25051.0239
1752.415	7.6883	107.5328	2663.7236	25055.4880
1752.436	7.9403	106.7203	2667.7190	25061.4928
1752.456	7.7765	106.0779	2669.6493	25065.4635
1752.476	7.7198	106.7505	2671.5604	25069.4342
1752.497	7.6536	104.9351	2675.0115	25074.9725
1752.517	7.7576	105.3643	2676.4368	25078.5100
1752.537	7.7103	103.3314	2677.5787	25081.7760
1752.557	7.6599	101.6264	2678.0872	25084.4153
1752.578	7.4205	99.9503	2679.6988	25088.1669
1752.598	7.4552	98.7317	2679.1414	25089.7528
1752.618	7.5686	98.6408	2678.3741	25091.1186
1752.639	7.3418	95.8667	2678.7527	25093.6255
1752.659	7.1780	92.8598	2676.5582	25093.5463
1752.679	7.1623	92.5124	2673.8356	25092.9086
1752.701	7.1938	91.5319	2673.9754	25095.1160
1752.721	7.0205	89.4290	2670.5544	25093.7416
1752.743	6.8598	87.3630	2669.4138	25094.6192
1752.763	6.8945	85.3112	2664.6773	25091.8651
1752.783	6.9039	82.3596	2659.1713	25088.2811
1752.804	6.7874	78.1685	2653.8804	25084.8488
1752.824	6.5417	78.3003	2646.6538	25079.4078
1752.844	6.5953	76.9856	2639.3216	25073.7766
1752.865	6.6394	74.5203	2632.7096	25068.7846
1752.885	6.5449	72.7119	2624.2176	25061.8253
1752.905	6.3496	71.0695	2615.2601	25054.3000
1752.926	6.5858	70.0366	2607.1399	25047.5137
1752.946	6.5606	68.8883	2597.5913	25039.1974
1752.966	6.4000	67.4099	2587.7270	25030.4541
1752.987	6.4283	68.0608	2578.9706	25022.7121
1753.007	6.5700	68.7528	2569.4241	25014.0753
1753.027	6.5039	67.0317	2559.8264	25005.2780
1753.048	6.4251	67.6376	2551.2791	24997.4275
1753.068	6.3306	67.2012	2541.7513	24988.4935
1753.088	6.5449	66.5603	2532.1641	24979.3913
1753.109	6.4535	64.9868	2523.4193	24971.0273
1753.129	6.3212	64.9038	2513.4199	24961.3023
1753.149	6.3433	64.2982	2503.4313	24951.4748
1753.169	6.5259	65.5335	2493.6718	24941.7646
1753.190	6.4882	66.5804	2485.5062	24933.5469
1753.210	6.4094	66.0848	2476.4399	24924.3312
1753.230	6.3874	66.8716	2467.5350	24915.1755
1753.251	6.5637	65.5540	2459.7500	24907.0458
1753.271	6.5795	65.0697	2450.6671	24897.5232
1753.291	6.5449	66.2877	2441.8192	24888.1349
1753.311	6.4787	67.0516	2433.4101	24879.0884
1753.332	6.5480	67.7757	2426.4689	24871.4240
1753.352	6.6488	69.7136	2418.9388	24863.0898
1753.372	6.5511	70.9670	2412.0313	24855.2976
1753.393	6.4976	71.2089	2406.6351	24848.9483
1753.413	6.6078	70.7428	2400.0918	24841.3855
1753.433	6.7559	74.0535	2394.1013	24834.3061
1753.454	6.6582	74.1153	2389.9713	24829.0312
1753.474	6.6488	76.1894	2385.0195	24822.8848
1753.494	6.6236	77.7463	2380.7310	24817.3509
1753.514	6.8598	79.7557	2377.0867	24812.4179
1753.535	6.9480	81.1849	2375.3902	24809.4042
1753.555	6.8441	84.1706	2373.1133	24805.7893
1753.575	6.8913	87.1609	2371.8547	24803.1743
1753.596	7.1433	87.6294	2372.6321	24802.5944
1753.616	7.2284	90.0466	2372.4303	24801.0402
1753.636	7.1119	92.5260	2373.0419	24800.3035
1753.657	7.1560	94.1446	2375.8706	24801.8049
1753.677	7.3701	93.5244	2377.2835	24801.9162
1753.697	7.4678	95.5017	2378.9034	24802.2533
1753.718	7.4111	97.0739	2382.6858	24804.7850
1753.738	7.5024	97.5524	2385.1658	24806.0513
1753.761	7.5591	97.6962	2392.5687	24812.2978
1753.781	7.6001	100.5549	2395.5256	24814.1584
1753.801	7.5182	102.1453	2399.1825	24816.7577
1753.822	7.5749	100.7150	2404.5003	24821.0699
1753.842	7.6977	103.0315	2408.2184	24823.8348
1753.862	7.6285	103.6678	2412.3792	24827.0881
1753.883	7.5371	103.1816	2418.2259	24832.0850
1753.903	7.6883	104.2261	2422.3790	24835.4459
1753.923	7.7734	102.4101	2426.3525	24838.6741
1753.944	7.7198	102.9564	2431.7667	24843.3971
1753.964	7.6694	103.5309	2435.5983	24846.5905
1753.984	7.6946	103.8232	2439.5256	24849.9242
1754.004	7.9088	106.0718	2443.8248	24853.6770
1754.025	7.7355	105.9076	2450.1709	24859.5377
1754.045	7.8017	106.5267	2454.7576	24863.7014
1754.065	7.6977	106.7988	2459.4347	24868.0083
1754.086	7.9434	105.1683	2465.5837	24873.8488
1754.106	7.8112	106.7988	2469.9006	24877.9167
1754.126	7.6348	104.6644	2474.0801	24881.8955
1754.147	7.7544	104.2818	2479.5209	24887.1903
1754.167	7.8458	106.0961	2483.4005	24890.9767
1754.187	7.8080	106.8350	2487.6545	24895.1836
1754.208	7.7797	105.6577	2493.5425	24901.0819
1754.228	7.7293	107.2205	2497.6612	24905.2674
1754.248	7.9497	106.2601	2501.8281	24909.5479
1754.269	7.8238	107.0159	2507.6754	24915.5652
1754.289	7.8426	107.9158	2511.9576	24920.0744
1754.309	7.6977	109.4700	2516.5929	24924.9868
1754.329	7.8552	108.2261	2521.2216	24929.9448
1754.350	7.8899	108.3392	2527.3987	24936.5117
1754.370	7.9183	108.0054	2531.6687	24941.2300
1754.390	7.8143	109.8992	2536.1437	24946.2022
1754.411	7.9781	107.0460	2542.2005	24952.8151
1754.431	7.9088	108.7847	2546.2005	24957.4274
1754.451	7.8521	107.6227	2550.2461	24962.1299
1754.472	7.7671	107.2746	2555.7706	24968.3647
1754.492	7.8426	110.4785	2559.9196	24973.2776
1754.512	7.8269	109.0215	2564.3060	24978.4753
1754.532	7.9371	109.1633	2568.4198	24983.4474
1754.553	7.8017	108.8321	2574.2562	24990.1973
1754.573	7.9277	107.7185	2577.9751	24994.8825
1754.593	7.9277	107.5208	2581.4304	24999.3434
1754.614	7.9120	108.0293	2586.6791	25005.6456
1754.634	7.7293	108.4106	2590.2245	25010.2929
1754.654	7.9466	107.5568	2593.6474	25014.8558
1754.675	8.0411	108.9327	2598.9069	25021.3028
1754.695	7.9120	109.0037	2602.5475	25026.1798
1754.715	7.8521	109.0156	2606.1564	25031.0644
1754.736	7.7387	108.9978	2611.5246	25037.7576
1754.757	7.9120	108.5711	2616.7485	25044.3646
1754.778	8.0128	109.7465	2622.0374	25051.0943
1754.799	7.8552	108.7135	2627.2850	25057.8404
1754.819	7.8238	108.3809	2630.4318	25062.5313
1754.839	7.8048	107.8381	2633.3943	25067.0704
1754.860	7.8836	107.3528	2637.9315	25073.2247
1754.880	7.9120	106.2480	2640.3667	25077.3143
1754.900	7.7576	107.5568	2642.8052	25081.4328
1754.921	7.9371	107.8082	2647.2552	25087.5995
1754.941	7.7734	108.1605	2649.9662	25092.0655
1754.961	7.8616	105.9015	2652.3274	25096.2083
1754.982	7.7954	105.1990	2655.9169	25101.6106
1755.002	7.9466	105.3399	2657.6203	25105.1546
1755.022	7.8206	106.7142	2659.5534	25108.9465
1755.042	7.7639	105.9502	2661.5635	25112.8353
1755.063	7.7261	106.5691	2665.2844	25118.4649
1755.083	7.8080	106.4601	2667.2833	25122.4025
1755.103	7.7481	103.5122	2668.7509	25125.8260
1755.124	7.6064	102.7746	2671.2982	25130.3493
1755.144	7.3828	101.3277	2671.7435	25132.7851
1755.164	7.4804	100.4201	2671.7932	25134.8257
1755.185	7.6977	98.4264	2673.0086	25138.0364
1755.205	7.3355	96.1646	2671.8572	25138.8783
1755.225	7.3355	96.5475	2670.4090	25139.4062
1755.245	7.3387	95.7275	2668.9064	25139.8607
1755.266	7.4678	93.6663	2668.5139	25141.4119
1755.286	7.3166	94.1581	2666.2979	25141.1225
1755.306	7.1969	94.2925	2664.2133	25140.9378
1755.327	7.1717	92.8734	2663.4919	25142.0981
1755.347	7.3260	94.3730	2661.2430	25141.7115
1755.367	7.2819	93.2740	2659.0884	25141.3922
1755.388	7.1717	91.4837	2658.0122	25142.1308
1755.408	7.2189	92.2869	2655.2560	25141.1653
1755.428	7.3954	93.6257	2652.8889	25140.5578
1755.449	7.3701	93.9158	2652.3743	25141.7842
1755.469	7.3134	95.4152	2650.6094	25141.7453
1755.489	7.2001	95.1355	2649.0686	25141.9096
1755.509	7.3796	95.1022	2647.4951	25142.0216
1755.530	7.2662	95.0021	2647.4935	25143.6944
1755.550	7.2378	94.3596	2645.7947	25143.6582
1755.570	7.2032	96.1844	2644.3128	25143.8189
1755.591	7.4048	94.9821	2644.5357	25145.6753
1755.611	7.4079	95.7407	2643.0992	25145.8633
1755.631	7.1465	95.0755	2641.6962	25146.0666
1755.651	7.2095	95.1088	2640.2059	25146.1645
1755.672	7.2505	94.8218	2640.2652	25147.8017
1755.692	7.3670	93.6865	2638.5152	25147.6182
1755.712	7.3197	93.6393	2636.5913	25147.2380
1755.733	7.2064	94.2790	2636.3457	25148.5219
1755.753	7.2158	93.5311	2634.5291	25148.2212
1755.773	7.2851	94.8284	2632.8262	25148.0124
1755.796	7.3638	93.8552	2635.8858	25152.5720
1755.816	7.2819	92.1295	2633.7726	25151.9622
1755.836	7.1213	93.7270	2631.6645	25151.3318
1755.857	7.2064	91.1108	2630.9447	25152.0718
1755.877	7.3292	91.3320	2628.3066	25150.8727
1755.897	7.2095	92.1227	2625.8690	25149.8436
1755.917	7.1244	90.3120	2623.2929	25148.6459
1755.938	7.1087	91.8689	2622.2156	25148.9246
1755.958	7.2189	88.8922	2619.4079	25147.4494
1755.978	7.1591	88.2381	2616.0340	25145.3712
1755.999	6.9607	86.6316	2613.7759	25144.3754
1756.019	6.8788	86.8205	2609.8630	25141.6884
1756.039	6.9701	85.8347	2605.8670	25138.8720
1756.060	6.9575	83.3242	2602.7428	25136.8857
1756.080	6.8000	80.8070	2597.4239	25132.6556
1756.100	6.7086	78.9795	2591.4519	25127.7071
1756.121	6.7276	79.5948	2586.6669	25123.8837
1756.141	6.7622	78.9714	2580.6271	25118.7430
1756.161	6.6047	75.3823	2573.9651	25112.9071
1756.181	6.4724	75.1745	2566.7574	25106.4462
1756.202	6.5543	72.6848	2560.4173	25100.7754
1756.222	6.6488	70.8364	2552.2135	25093.1578
1756.242	6.5700	70.6773	2543.7796	25085.2154
1756.263	6.4094	68.4712	2536.2116	25078.0479
1756.283	6.4062	67.5486	2527.0677	25069.2094
1756.303	6.5133	65.7077	2517.5802	25059.9217
1756.324	6.4598	63.6749	2508.6410	25051.0780
1756.344	6.3117	65.3484	2498.6825	25041.1080
1756.364	6.3243	64.3402	2488.9586	25031.2614
1756.384	6.4566	64.4659	2479.2100	25021.2801
1756.405	6.4094	62.9580	2470.4094	25012.1424
1756.425	6.3464	62.3947	2460.3204	25001.6099
1756.445	6.3180	63.2481	2450.4055	24991.1390
1756.466	6.4535	61.6597	2441.5270	24981.5991
1756.486	6.4251	63.4726	2431.7622	24971.0683
1756.506	6.4031	62.9149	2422.3272	24960.7598
1756.526	6.4346	63.3979	2412.9977	24950.4518
1756.547	6.4661	64.3716	2405.0841	24941.4634
1756.567	6.5953	68.5101	2397.0579	24932.2738
1756.587	6.5700	68.9559	2389.8912	24923.8592
1756.608	6.5196	70.4049	2384.2820	24916.9315
1756.628	6.6456	73.8941	2378.4066	24909.6743
1756.648	6.8378	76.9435	2373.6875	24903.5154
1756.669	6.8662	79.5707	2371.2637	24899.6131
1756.689	6.7370	81.0671	2368.2569	24895.0991
1756.709	7.0048	82.8053	2365.8235	24891.1296
1756.730	7.1119	84.8957	2365.4434	24889.1994
1756.750	7.0898	85.9448	2364.1992	24886.3979
1756.772	7.0709	89.2175	2366.5875	24887.2373
1756.792	7.1906	89.4219	2366.6207	24885.7372
1756.813	7.1623	93.7742	2368.9253	24886.5237
1756.833	7.2442	93.2807	2370.3232	24886.4262
1756.854	7.2315	92.5192	2373.0344	24887.6672
1756.874	7.3040	96.9030	2374.7730	24887.9627
1756.894	7.3954	96.9096	2377.2171	24888.9890
1756.915	7.4552	97.0476	2381.2608	24891.6534
1756.935	7.4332	97.9770	2383.8246	24892.8770
1756.955	7.4836	98.3809	2386.5772	24894.3210
1756.976	7.6442	98.6343	2391.0358	24897.5136
1756.996	7.6410	99.3680	2393.9707	24899.2257
1757.016	7.4268	100.7278	2397.2157	24901.2845
1757.037	7.5277	99.6466	2402.1257	24905.0557
1757.057	7.5969	100.6574	2405.3034	24907.1418
1757.077	7.6977	102.0822	2408.8447	24909.6309
1757.098	7.6253	102.7118	2414.3781	24914.1647
1757.118	7.6536	103.6430	2418.4049	24917.2471
1757.138	7.7293	101.8925	2422.2457	24920.1892
1757.159	7.6032	104.1456	2427.8280	24924.9273
1757.179	7.4615	103.2066	2431.8521	24928.1624
1757.199	7.6536	101.7405	2435.4275	24930.9928
1757.220	7.7576	103.9597	2440.7865	24935.6582
1757.240	7.6505	103.2815	2444.6303	24938.8613
1757.260	7.5528	104.2323	2448.4713	24942.1058
1757.280	7.6536	106.3086	2452.7656	24945.8504
1757.301	7.7418	104.7445	2458.8390	24951.4333
1757.321	7.7387	103.1628	2462.5677	24954.7276
1757.341	7.7450	104.2632	2466.1701	24957.9375
1757.362	7.5591	104.4547	2471.6700	24963.0968
1757.382	7.7797	102.6616	2475.1074	24966.2447
1757.402	7.7859	104.3992	2478.4928	24969.3794
1757.422	7.6127	104.3127	2482.1093	24972.7851
1757.443	7.5497	104.9843	2487.5108	24978.0270
1757.463	7.7167	104.8244	2491.1964	24981.6046
1757.483	7.8521	105.3399	2494.8948	24985.2368
1757.504	7.7230	105.6027	2500.4228	24990.7510
1757.524	7.6789	105.7187	2504.1977	24994.5645
1757.544	7.8395	106.4662	2508.0684	24998.5170
1757.565	8.0128	106.1447	2513.7221	25004.3063
1757.585	7.8363	106.8471	2517.6075	25008.3810
1757.605	7.8804	106.7746	2521.5488	25012.5555
1757.626	7.8458	106.1873	2527.0951	25018.3885
1757.646	7.9624	108.9564	2531.1700	25022.8039
1757.666	7.8710	106.7867	2535.2932	25027.3137
1757.687	7.7859	106.8591	2540.7868	25033.2477
1757.707	7.9466	108.5295	2544.7313	25037.6853
1757.727	8.0506	107.5088	2548.7340	25042.2256
1757.747	7.9151	107.2145	2552.4690	25046.5411
1757.768	7.7765	106.7021	2557.7953	25052.4983
1757.788	7.9183	108.7135	2561.5318	25056.9163
1757.809	7.9025	108.0174	2567.2343	25063.3527
1757.831	8.0222	109.3640	2574.7789	25071.7051
1757.851	7.8710	107.2386	2578.4999	25076.2966
1757.871	7.7828	109.6584	2582.2232	25080.9314
1757.892	7.8679	109.7171	2588.1272	25087.8002
1757.912	7.9812	109.9871	2592.1952	25092.8881
1757.932	7.8521	107.6347	2595.8675	25097.6227
1757.953	7.6410	108.0472	2600.9588	25103.8246
1757.973	7.7513	107.5268	2604.1825	25108.2044
1757.993	7.8238	104.0218	2606.6992	25111.9083
1758.014	7.7167	102.7056	2610.0980	25116.5261
1758.034	7.5528	102.6051	2611.5076	25119.1805
1758.054	7.5340	98.7447	2612.2437	25121.1718
1758.074	7.4772	98.0292	2612.2127	25122.3985
1758.095	7.3292	94.6210	2613.0945	25124.5412
1758.115	7.2284	91.4423	2611.2789	25123.9797
1758.135	7.0740	92.2254	2609.0892	25123.0199
1758.156	7.1528	87.5215	2607.7660	25122.9051
1758.176	6.9795	87.9737	2604.2666	25120.5854
1758.196	6.8158	85.3999	2600.4595	25117.9152
1758.217	6.6898	83.0653	2597.2821	25115.8338
1758.237	6.8472	80.8070	2591.9886	25111.5870
1758.257	6.8409	79.9722	2586.2489	25106.8304
1758.277	6.6677	77.3881	2580.0146	25101.5103
1758.298	6.6236	77.5966	2574.7481	25097.0919
1758.318	6.6456	75.7872	2567.9989	25091.1217
1758.338	6.6173	73.0187	2560.5756	25084.3965
1758.359	6.5511	72.5942	2553.9221	25078.3605
1758.379	6.4504	71.3017	2545.8615	25070.8335
1758.399	6.4787	70.4614	2537.5482	25062.9607
1758.420	6.5858	68.8399	2530.0847	25055.8478
1758.440	6.4441	67.2211	2521.0240	25047.0441
1758.460	6.3842	66.3180	2511.6589	25037.8314
1758.480	6.4125	66.3989	2502.2745	25028.4932
1758.501	6.5543	64.8622	2493.8532	25020.0175
1758.521	6.3968	64.6957	2484.1679	25010.1756
1758.541	6.3401	64.2877	2474.5085	25000.2504
1758.562	6.3243	64.3506	2465.9778	24991.3514
1758.582	6.4819	63.8235	2456.4114	24981.3150
1758.602	6.4692	64.8934	2447.0544	24971.3816
1758.623	6.4094	65.6155	2439.1919	24962.8461
1758.643	6.3464	66.3686	2430.5911	24953.4801
1758.663	6.4882	65.2350	2422.0347	24944.0625
1758.683	6.4504	63.9610	2413.1864	24934.2557
1758.704	6.3779	64.8311	2405.4482	24925.4665
1758.724	6.3212	65.0490	2396.9203	24915.7970
1758.744	6.4062	64.4555	2388.4367	24906.0770
1758.765	6.4945	65.1524	2381.1495	24897.4659
1758.785	6.3590	64.3506	2372.8626	24887.7688
1758.806	6.4283	65.6360	2365.8358	24879.2469
1758.826	6.6173	64.2036	2357.7959	24869.6287
1758.848	6.5890	65.8099	2352.0385	24862.2170
1758.869	6.5354	68.3347	2345.9948	24854.4544
1758.889	6.4378	68.4809	2339.3581	24846.0293
1758.909	6.4692	69.3791	2332.9772	24837.7887
1758.929	6.7433	71.3202	2327.1463	24830.0313
1758.950	6.7023	74.6079	2323.4627	24824.3700
1758.970	6.7055	78.0777	2319.7358	24818.6260
1758.991	6.8378	79.1096	2318.1028	24814.9480
1759.011	6.9512	81.6230	2315.7757	24810.5562
1759.031	6.8819	84.1180	2314.3072	24807.0041
1759.051	6.8756	86.1939	2313.6140	24804.2177
1759.072	6.9354	87.7802	2314.9768	24803.4937
1759.092	7.2315	88.0738	2315.1932	24801.6349
1759.112	7.0961	89.0550	2315.6180	24799.9908
1759.133	7.1906	90.9931	2318.0121	24800.3344
1759.153	7.2001	91.8277	2319.3445	24799.6399
1759.173	7.3387	92.5738	2320.9221	24799.2097
1759.193	7.2914	93.4703	2322.7520	24799.0535
1759.214	7.2442	93.8821	2326.3272	24800.6757
1759.234	7.2001	93.9764	2328.3901	24800.8199
1759.254	7.3544	95.5349	2330.7011	24801.2393
1759.275	7.3355	94.0572	2334.5665	24803.2505
1759.295	7.2189	95.1422	2336.7487	24803.6148
1759.315	7.2410	93.8552	2338.8700	24803.9450
1759.336	7.3040	94.5876	2342.4336	24805.7518
1759.356	7.4804	96.2902	2344.7955	24806.3925
1759.376	7.2693	94.4669	2347.1078	24807.0123
1759.396	7.1685	94.3059	2349.0627	24807.3008
1759.417	7.2788	95.4884	2352.7340	24809.3398
1759.437	7.4552	96.2439	2355.1088	24810.1183
1759.457	7.3859	95.3354	2357.4285	24810.8704
1759.478	7.2788	95.8269	2361.2333	24813.1441
1759.498	7.2725	95.3553	2363.4108	24813.8263
1759.518	7.3764	95.8535	2365.5655	24814.5120
1759.539	7.3009	95.6345	2369.3253	24816.8381
1759.559	7.4363	96.6266	2371.5805	24817.6954
1759.579	7.2662	95.6080	2373.8031	24818.5471
1759.599	7.4867	96.4156	2375.9629	24819.3626
1759.620	7.3985	96.9096	2379.9124	24822.0039
1759.640	7.3355	96.4816	2382.2225	24823.0429
1759.660	7.2914	96.1778	2384.3826	24823.9587
1759.681	7.4993	97.0476	2388.2096	24826.5768
1759.701	7.4174	97.3690	2390.5859	24827.7808
1759.721	7.3828	97.3035	2392.9749	24829.0259
1759.741	7.3260	98.5434	2395.5286	24830.4651
1759.762	7.3891	98.2181	2399.8313	24833.6934
1759.782	7.5465	97.5589	2402.2878	24835.1151
1759.802	7.4395	97.5458	2404.6023	24836.4230
1759.824	7.4804	97.2904	2410.0704	24840.9297
1759.844	7.4395	98.0944	2412.3341	24842.2770
1759.868	7.4237	97.4149	2421.0664	24850.1562
1759.888	7.5403	98.2116	2423.2328	24851.5321
1759.909	7.4709	98.1139	2427.1137	24854.6577
1759.929	7.4142	100.0083	2429.6179	24856.4437
1759.949	7.4458	98.7706	2432.1997	24858.3368
1759.969	7.6410	98.7511	2434.5409	24860.0181
1759.990	7.4363	98.3093	2438.4084	24863.2616
1760.010	7.4678	98.7122	2440.5893	24864.8535
1760.030	7.4300	98.1595	2442.7181	24866.4183
1760.051	7.5213	98.3028	2446.3795	24869.5492
1760.071	7.4237	96.4090	2448.0783	24870.7484
1760.091	7.3355	98.5044	2449.7893	24871.9797
1760.112	7.4237	98.9068	2453.5274	24875.2695
1760.132	7.4930	98.3548	2455.5592	24876.8863
1760.153	7.5024	98.8873	2459.1958	24880.1404
1760.173	7.5686	99.0626	2461.2709	24881.8656
1760.193	7.5938	100.0341	2463.5100	24883.7797
1760.214	7.4741	96.5871	2466.9393	24886.9166
1760.234	7.4363	99.8083	2468.6602	24888.3744
1760.254	7.4993	99.9374	2470.9145	24890.3884
1760.275	7.7009	99.0431	2474.6617	24893.9296
1760.295	7.5150	98.4134	2476.4618	24895.5553
1760.315	7.3828	99.6725	2478.3438	24897.2839
1760.335	7.4332	101.5629	2480.7239	24899.5349
1760.356	7.6883	100.8430	2484.9443	24903.6636
1760.376	7.4962	100.2595	2487.2199	24905.8844
1760.396	7.5654	99.1927	2489.1938	24907.8276
1760.417	7.3134	98.6603	2492.5166	24911.1496
1760.437	7.6757	98.1009	2493.9787	24912.6379
1760.457	7.5781	100.1436	2495.6681	24914.3715
1760.477	7.5087	99.3550	2497.5442	24916.3117
1760.498	7.4836	99.0626	2500.8610	24919.7219
1760.518	7.5654	100.7470	2502.7237	24921.7072
1760.538	7.5875	98.5239	2504.4740	24923.6003
1760.559	7.5749	97.4476	2507.2788	24926.5735
1760.579	7.4395	99.3226	2508.5580	24928.0439
1760.599	7.4836	98.5044	2509.9962	24929.6886
1760.620	7.6631	100.0470	2513.1808	24933.1053
1760.640	7.6631	99.0170	2514.7662	24934.9496
1760.660	7.3197	100.2337	2516.3627	24936.8227
1760.681	7.4646	101.0346	2519.9402	24940.7057
1760.701	7.5875	99.6402	2521.7080	24942.8088
1760.721	7.4836	100.7598	2523.4082	24944.8634
1760.741	7.4048	98.7252	2524.9356	24946.7631
1760.762	7.5465	98.5174	2527.7059	24949.9295
1760.782	7.7167	101.2832	2529.2319	24951.8754
1760.802	7.5119	100.0986	2531.0008	24954.0822
1760.823	7.4836	99.6337	2534.1283	24957.6748
1760.843	7.5119	99.6078	2535.4815	24959.5178
1760.863	7.5497	99.9438	2536.8692	24961.4102
1760.886	7.5686	98.5499	2542.9957	24968.0832
1760.906	7.4111	99.8212	2544.0940	24969.7682
1760.926	7.3764	99.1407	2545.2764	24971.5494
1760.947	7.3733	99.6143	2548.0558	24974.9492
1760.967	7.6348	98.8095	2549.0996	24976.6343
1760.987	7.4867	98.3613	2549.9229	24978.1087
1761.008	7.3355	98.4784	2552.3111	24981.1653
1761.028	7.5213	99.4005	2553.2116	24982.7518
1761.048	7.6285	99.3161	2554.2395	24984.4759
1761.069	7.5938	99.7566	2556.9622	24987.9150
1761.089	7.3260	97.4673	2557.6961	24989.3840
1761.109	7.3544	97.9183	2558.1163	24990.5450
1761.129	7.4332	98.2507	2558.6610	24991.8349
1761.150	7.5340	95.4618	2560.3963	24994.3274
1761.170	7.3513	98.4069	2560.5316	24995.2294
1761.190	7.3072	96.1712	2560.7827	24996.2485
1761.211	7.4079	96.6925	2562.3439	24998.5870
1761.231	7.4395	95.6744	2562.2061	24999.2336
1761.251	7.2914	96.1712	2561.9837	24999.7925
1761.272	7.1276	95.2688	2563.2823	25001.8776
1761.292	7.2914	94.0303	2562.6247	25002.0090
1761.312	7.2378	92.8258	2561.5707	25001.7334
1761.333	7.2252	92.3006	2561.7764	25002.7118
1761.353	6.9701	91.5113	2560.2288	25001.9283
1761.373	7.0835	90.9862	2558.4828	25000.9268
1761.393	7.1244	89.2316	2556.3811	24999.5469
1761.414	7.0268	88.8922	2555.4338	24999.3034
1761.434	6.9670	87.9808	2552.8162	24997.3684
1761.454	6.9386	87.3991	2549.9839	24995.1871
1761.475	6.9764	87.1320	2548.4918	24994.3207
1761.495	6.8598	85.4221	2545.2455	24991.6726
1761.515	6.7370	84.7394	2541.6434	24988.6293
1761.536	6.8725	83.8544	2539.2229	24986.7327
1761.556	6.9071	82.7057	2535.0996	24983.0958
1761.576	6.7181	80.4347	2530.4613	24978.8938
1761.596	6.6236	79.2718	2525.3123	24974.1251
1761.617	6.7559	78.7431	2521.2560	24970.3967
1761.637	6.8158	80.2916	2516.1106	24965.5268
1761.657	6.6960	76.7242	2510.6952	24960.3267
1761.678	6.5795	77.4131	2506.1470	24955.9374
1761.698	6.5700	76.7664	2500.3862	24950.2770
1761.718	6.7622	74.8352	2494.2704	24944.1943
1761.738	6.7149	74.0623	2487.7831	24937.6689
1761.759	6.5196	73.1266	2482.3127	24932.0929
1761.779	6.4504	73.1805	2475.5457	24925.1511
1761.799	6.6141	72.5307	2468.7644	24918.1189
1761.820	6.5921	72.0111	2463.0712	24912.1044
1761.840	6.4913	71.7725	2456.1265	24904.7675
1761.861	6.4724	69.8658	2450.0862	24898.2620
1761.882	6.4598	69.3312	2443.6967	24891.3378
1761.903	6.5259	71.5699	2437.6834	24884.7202
1761.923	6.4945	69.5418	2430.6132	24876.9727
1761.943	6.6173	69.4749	2423.2843	24868.8859
1761.963	6.5417	70.0176	2416.1257	24860.8885
1761.984	6.4819	69.2064	2410.1650	24854.0159
1762.004	6.4378	69.1967	2402.9899	24845.8557
1762.024	6.5386	68.8786	2395.8500	24837.6512
1762.045	6.5795	69.3312	2389.9662	24830.6304
1762.065	6.4913	69.4366	2383.1037	24822.5603
1762.085	6.3874	68.5782	2376.2021	24814.3750
1762.106	6.5637	69.9038	2370.6110	24807.4310
1762.126	6.6331	69.8088	2364.1466	24799.5475
1762.146	6.5008	69.4940	2357.6952	24791.6055
1762.166	6.5102	69.6087	2351.2911	24783.6403
1762.187	6.6047	68.9849	2346.0305	24776.7544
1762.207	6.7086	72.2578	2340.1265	24769.1642
1762.227	6.6960	73.0997	2334.9778	24762.2689
1762.248	6.6268	75.2525	2331.6180	24757.1166
1762.268	6.7464	78.4318	2327.9547	24751.6234
1762.288	6.9103	78.3990	2324.8583	24746.6612
1762.309	6.9323	82.8360	2323.8652	24743.7816
1762.329	6.8535	83.1872	2322.3424	24740.3603
1762.349	6.9134	84.6872	2321.1452	24737.2516
1762.369	7.1623	86.3547	2320.4876	24734.6745
1762.390	7.1370	88.3309	2321.8882	24734.1623
1762.410	7.0331	89.5345	2322.3515	24732.7255
1762.430	7.0552	89.8224	2323.0559	24731.5390
1762.451	7.2788	91.7659	2325.6250	24732.2380
1762.471	7.2001	94.2455	2327.3907	24732.1605
1762.491	7.2473	94.0437	2329.5117	24732.4625
1762.512	7.2189	93.9966	2333.1222	24734.2887
1762.532	7.5087	95.1489	2335.3134	24734.7306
1762.552	7.4332	97.4673	2338.0521	24735.7501
1762.572	7.3764	95.2888	2340.7798	24736.7915
1762.593	7.4017	96.2902	2344.8649	24739.2312
1762.613	7.5277	97.6374	2347.7015	24740.4634
1762.633	7.4993	97.0607	2350.6303	24741.8225
1762.654	7.4174	99.2576	2355.4167	24745.0846
1762.674	7.4363	96.6332	2358.4467	24746.6365
1762.694	7.5056	98.1986	2361.2635	24748.0101
1762.715	7.5844	98.8938	2366.0517	24751.3999
1762.735	7.4458	99.1081	2369.2985	24753.2955
1762.755	7.4458	100.6894	2372.8022	24755.4878
1762.775	7.4993	99.8341	2376.3824	24757.7982
1762.796	7.6568	98.9586	2381.2775	24761.4731
1762.816	7.6127	100.9133	2384.6439	24763.6675
1762.836	7.4332	99.7760	2388.1037	24765.9953
1762.857	7.4520	100.2530	2393.0673	24769.8761
1762.877	7.5875	100.6446	2396.4564	24772.2308
1762.898	7.4426	102.6051	2401.8759	24776.6670
1762.920	7.6473	102.5799	2409.2635	24783.1449
1762.940	7.5969	101.3214	2412.9478	24785.9832
1762.960	7.5182	103.2565	2416.6981	24788.9307
1762.981	7.5591	101.6708	2422.1566	24793.6393
1763.001	7.7355	101.9305	2425.6302	24796.4145
1763.021	7.6032	104.0465	2429.4539	24799.5819
1763.042	7.5938	101.2768	2434.8219	24804.3464
1763.062	7.6410	103.5060	2438.3331	24807.3050
1763.082	7.6505	103.2815	2442.1324	24810.5937
1763.102	7.5371	100.2916	2445.3519	24813.3429
1763.123	7.6473	101.5629	2449.9181	24817.4835
1763.143	7.6316	102.6993	2453.1545	24820.3388
1763.163	7.7324	104.8552	2456.8957	24823.7390
1763.184	7.4709	102.0885	2462.2029	24828.7565
1763.204	7.5686	103.6367	2465.5282	24831.8414
1763.224	7.6379	105.1315	2469.3159	24835.4292
1763.245	7.7293	105.2603	2475.0676	24841.0351
1763.265	7.6694	104.3065	2478.8685	24844.7444
1763.285	7.5686	105.2112	2482.6138	24848.4409
1763.305	7.7167	104.6274	2486.3655	24852.1862
1763.326	7.7544	104.7752	2491.7322	24857.5981
1763.346	7.6599	102.1706	2494.8909	24860.8500
1763.366	7.5623	102.4604	2497.6267	24863.7123
1763.387	7.6127	104.2385	2502.3826	24868.6368
1763.407	7.7293	104.3003	2505.6722	24872.1402
1763.427	7.7576	106.6719	2509.3236	24876.0446
1763.448	7.7702	102.8373	2514.4222	24881.4451
1763.468	7.6001	103.4063	2517.1812	24884.5502
1763.488	7.6379	105.4989	2520.3466	24888.0946
1763.508	7.6568	103.9597	2523.5641	24891.7268
1763.529	7.5245	103.6430	2528.1533	24896.7742
1763.549	7.5938	101.6010	2530.5753	24899.6935
1763.569	7.7040	103.9101	2533.0113	24902.6536
1763.590	7.6852	103.5122	2537.4511	24907.6558
1763.610	7.5434	101.7469	2539.7595	24910.5639
1763.630	7.6001	103.9411	2542.1101	24913.5398
1763.651	7.8489	101.0665	2546.0164	24918.1060
1763.671	7.6473	103.2440	2548.0607	24920.8430
1763.691	7.6757	102.3156	2550.2863	24923.7847
1763.712	7.6001	103.0503	2554.1528	24928.4006
1763.732	7.7576	103.6243	2556.4870	24931.5185
1763.752	7.6726	101.4994	2558.5353	24934.3741
1763.773	7.6127	104.4794	2562.4053	24939.0840
1763.793	7.6662	103.0127	2564.7719	24942.3246
1763.813	7.6662	99.4199	2566.2710	24944.7184
1763.834	7.5749	100.3880	2568.9712	24948.3361
1763.854	7.4552	102.1832	2570.4408	24950.7454
1763.874	7.5623	100.6446	2571.9345	24953.1944
1763.896	7.5969	101.3596	2576.6189	24958.8679
1763.916	7.4772	100.5549	2577.8841	24961.1546
1763.938	7.5277	101.2450	2582.4570	24966.7806
1763.958	7.6222	101.2514	2583.7457	24969.1543
1763.978	7.5907	101.1494	2585.0026	24971.5091
1763.999	7.5623	99.8341	2587.6734	24975.2987
1764.019	7.5213	100.9516	2588.6137	24977.3768
1764.039	7.6158	100.7406	2589.6923	24979.6033
1764.060	7.5528	99.2057	2592.1242	24983.2013
1764.080	7.5434	98.8938	2592.5640	24984.8221
1764.100	7.4174	100.4265	2593.2005	24986.6441
1764.121	7.5434	101.2259	2595.8853	24990.5317
1764.141	7.4993	100.2016	2596.8293	24992.6975
1764.161	7.4836	100.0535	2597.5673	24994.6654
1764.182	7.4615	99.9632	2599.9131	24998.2568
1764.202	7.2032	99.8277	2600.5358	25000.1404
1764.222	7.5024	97.5851	2600.7568	25001.6255
1764.243	7.3229	95.9926	2601.9429	25004.0820
1764.263	7.4678	97.2379	2601.4536	25004.8656
1764.283	7.3229	96.1183	2600.9913	25005.6691
1764.304	7.3859	95.4884	2601.8318	25007.7758
1764.324	7.2756	95.1822	2600.9199	25008.1283
1764.344	7.2158	93.1655	2599.6347	25008.0935
1764.364	7.2473	91.5870	2597.7701	25007.4599
1764.385	7.1087	89.8785	2596.8872	25007.7908
1764.405	7.0048	87.9307	2593.9069	25006.0011
1764.425	6.8662	86.0548	2590.3305	25003.5768
1764.446	6.8409	85.1334	2587.7532	25002.1152
1764.466	6.8094	83.4685	2583.3620	24998.7990
1764.486	6.7086	81.8254	2578.4778	24994.9360
1764.506	6.7118	79.6190	2573.0170	24990.4367
1764.527	6.7401	78.2015	2568.3311	24986.6537
1764.547	6.8158	76.7664	2561.9243	24981.0860
1764.567	6.6898	74.9050	2555.0515	24974.9763
1764.588	6.4819	75.4514	2549.2919	24969.9074
1764.608	6.5323	74.2917	2542.2575	24963.4905
1764.628	6.6299	72.3216	2534.7926	24956.5603
1764.649	6.5039	71.0695	2528.0747	24950.2964
1764.669	6.3968	69.3887	2519.7675	24942.3576
1764.689	6.4819	67.3106	2510.9414	24933.8027
1764.710	6.5008	66.2168	2502.8060	24925.8422
1764.730	6.4504	65.7996	2493.4161	24916.5281
1764.750	6.3055	64.5182	2483.8622	24906.9427
1764.771	6.3243	63.7174	2475.1446	24898.0905
1764.791	6.4472	63.2802	2465.2690	24887.9753
1764.811	6.3275	62.7529	2455.3569	24877.7121
1764.831	6.2488	62.4709	2445.4345	24867.3270
1764.852	6.3401	62.7962	2436.6807	24858.0054
1764.872	6.4441	62.9257	2427.0740	24847.7280
1764.892	6.3779	62.3293	2417.5100	24837.3858
1764.913	6.2424	62.8178	2409.0840	24828.0808
1764.933	6.3779	62.9257	2399.8256	24817.8445
1764.957	6.3621	62.1326	2394.7119	24811.6731
1764.977	6.5008	62.1655	2385.3936	24801.2167
1764.997	6.4629	62.6121	2376.2710	24790.8534
1765.018	6.3684	65.1937	2368.8223	24782.0718
1765.038	6.4062	64.3716	2360.6997	24772.5299
1765.058	6.6015	68.1979	2353.1761	24763.5005
1765.079	6.5795	71.1625	2348.0253	24756.7740
1765.099	6.6551	74.6079	2342.8463	24749.9631
1765.119	6.6803	78.1850	2338.8952	24744.3304
1765.139	6.9354	82.2052	2336.2517	24739.9702
1765.160	6.9480	83.4837	2335.8909	24737.8779
1765.180	6.9890	87.0452	2334.9641	24735.2145
1765.200	7.0048	87.1320	2334.6532	24733.1621
1765.221	7.2788	90.5628	2336.4003	24733.1781
1765.241	7.3229	92.1364	2337.4829	24732.5477
1765.261	7.2378	94.7281	2339.2419	24732.6119
1765.282	7.2158	95.3354	2343.0827	24734.7917
1765.302	7.4017	97.0148	2345.6803	24735.7668
1765.322	7.4111	96.7452	2348.4790	24736.9755
1765.342	7.3513	99.4523	2351.6464	24738.5887
1765.363	7.4017	99.4394	2356.8676	24742.3049
1765.383	7.5087	100.3238	2360.5208	24744.5053
1765.403	7.4962	100.3752	2364.2834	24746.8588
1765.424	7.5213	99.8922	2369.5861	24750.8053
1765.444	7.4300	99.8858	2373.0829	24752.9974
1765.464	7.5686	99.4329	2376.4601	24755.1103
1765.485	7.6410	99.4199	2381.3646	24758.7991
1765.505	7.5844	100.8430	2384.7947	24761.0620
1765.525	7.4867	102.4227	2388.6793	24763.8222
1765.545	7.5969	101.3596	2392.6009	24766.6650
1765.566	7.7103	102.3345	2398.1458	24771.1859
1765.586	7.6379	103.6367	2402.3118	24774.3840
1765.606	7.5781	102.3597	2406.4299	24777.5823
1765.627	7.7135	103.7114	2412.2155	24782.5052
1765.647	7.7639	103.1316	2416.3502	24785.8343
1765.667	7.6599	103.7052	2420.4322	24789.1582
1765.688	7.6379	103.1378	2426.1772	24794.2016
1765.708	7.6410	102.0190	2429.8582	24797.2352
1765.728	7.8804	103.0252	2433.4746	24800.2462
1765.748	7.8238	104.7383	2437.4962	24803.7064
1765.769	7.6789	102.9626	2443.1773	24808.8815
1765.789	7.6757	99.9890	2446.2808	24811.5294
1765.809	7.7859	103.7238	2449.4716	24814.3007
1765.830	7.7985	104.0280	2455.0120	24819.4714
1765.850	7.6757	103.6367	2458.7483	24822.8910
1765.870	7.6348	104.1147	2462.4523	24826.3207
1765.891	7.6694	103.8853	2467.8738	24831.5197
1765.911	7.7922	104.7321	2471.6072	24835.0828
1765.932	7.7954	104.7629	2477.1744	24840.5324
1765.953	7.5749	104.8921	2482.6998	24846.0030
1765.974	7.7702	103.8108	2487.9906	24851.3003
1765.994	7.7293	104.0280	2491.3439	24854.7089
1766.014	7.6442	105.3031	2494.9025	24858.3617
1766.034	7.7859	105.1315	2498.5994	24862.1938
1766.055	7.7607	104.6274	2503.8754	24867.6555
1766.075	7.7765	103.9287	2507.1491	24871.1630
1766.095	7.7418	103.5683	2510.2065	24874.4897
1766.116	7.8710	104.7383	2515.0849	24879.6819
1766.136	7.6536	104.7875	2518.3793	24883.3358
1766.156	7.7009	103.6616	2521.4542	24886.8059
1766.177	7.8647	103.4125	2525.9778	24891.7670
1766.197	7.8395	105.3154	2529.0040	24895.2729
1766.217	7.7891	104.3559	2532.1486	24898.9315
1766.238	7.6285	103.1128	2536.6073	24903.9464
1766.258	7.6536	104.4362	2539.3055	24907.2406
1766.278	7.8143	103.7611	2542.0774	24910.6387
1766.299	7.6599	104.2756	2546.5108	24915.7383
1766.319	7.6536	104.6767	2549.3177	24919.2514
1766.339	7.5591	104.5350	2552.1326	24922.8033
1766.359	7.7324	103.7424	2554.7575	24926.1952
1766.380	7.6946	102.3660	2558.6973	24930.9380
1766.400	7.6505	102.4353	2560.6645	24933.7406
1766.420	7.6316	103.7362	2562.8341	24936.7680
1766.441	7.7198	104.4609	2567.0363	24941.8628
1766.461	7.7040	100.0212	2568.8465	24944.5986
1766.481	7.6820	101.8229	2570.1972	24946.8915
1766.502	7.5812	102.3660	2573.6103	24951.2726
1766.522	7.5875	101.5883	2575.2510	24953.9086
1766.542	7.5623	98.9845	2576.3112	24955.9781
1766.562	7.5938	100.9899	2577.2590	24957.9453
1766.583	7.4426	100.7342	2580.1553	24961.8815
1766.603	7.5717	100.3816	2581.2442	24964.0314
1766.623	7.6662	100.5292	2582.2854	24966.1445
1766.644	7.6505	100.6061	2585.0166	24969.9674
1766.664	7.5024	100.3109	2586.0118	24972.0741
1766.684	7.4709	99.8212	2586.8646	24974.0473
1766.705	7.5875	98.4914	2589.0476	24977.3666
1766.725	7.4237	99.4264	2589.4958	24978.9644
1766.745	7.2662	97.9313	2589.8455	24980.4670
1766.765	7.3513	95.9529	2589.6156	24981.3890
1766.786	7.4583	96.2439	2590.7007	24983.6295
1766.806	7.3103	95.8866	2590.1697	24984.2555
1766.826	7.2505	95.2022	2589.4727	24984.7072
1766.847	7.1560	93.1044	2589.8831	24986.2632
1766.867	7.3796	91.6903	2588.1473	24985.6640
1766.887	7.0898	91.4630	2586.1613	24984.7922
1766.907	7.0740	89.9416	2583.9104	24983.6302
1766.928	6.9764	90.3887	2583.0031	24983.7925
1766.948	7.0362	87.6725	2580.2379	24982.0749
1766.969	6.9386	85.5623	2578.1426	24980.9983
1766.991	6.8945	82.9354	2576.6449	24980.4978
1767.011	6.7748	81.2712	2571.6645	24976.4767
1767.031	6.6898	81.1064	2566.4433	24972.1559
1767.052	6.7086	80.0122	2562.4131	24968.9728
1767.072	6.7559	79.2151	2556.7857	24964.1367
1767.092	6.6582	77.8210	2550.8656	24958.9418
1767.113	6.4976	76.3257	2545.8174	24954.5559
1767.133	6.6614	74.4325	2538.9946	24948.3274
1767.153	6.6015	73.4938	2531.7878	24941.6349
1767.174	6.4441	71.9836	2525.4703	24935.7546
1767.194	6.4094	72.3762	2517.8418	24928.4839
1767.214	6.5417	69.1871	2509.8454	24920.7566
1767.235	6.5323	70.2918	2502.7586	24913.8534
1767.255	6.4409	68.3054	2494.4593	24905.6505
1767.275	6.3117	67.5585	2485.8109	24897.0025
1767.295	6.4251	67.7166	2477.1730	24888.2673
1767.316	6.5386	66.0035	2469.4928	24880.3978
1767.336	6.4251	67.0017	2460.6827	24871.3054
1767.356	6.3621	65.5745	2451.9116	24862.1529
1767.377	6.3905	65.8813	2444.1531	24853.9202
1767.397	6.5386	64.7999	2435.2745	24844.4739
1767.417	6.4692	64.8726	2426.3398	24834.8716
1767.438	6.3149	63.7811	2418.4133	24826.1830
1767.458	6.3653	64.6645	2409.4859	24816.3992
1767.478	6.5102	64.8830	2400.8525	24806.8113
1767.498	6.5196	66.1661	2392.5756	24797.4855
1767.519	6.4692	66.4292	2385.7563	24789.5332
1767.539	6.4378	66.2066	2377.9307	24780.4934
1767.559	6.5606	67.2111	2370.3324	24771.5952
1767.580	6.6929	72.2396	2364.9830	24764.8744
1767.600	6.6331	72.9467	2359.4955	24757.9560
1767.620	6.6394	76.7917	2354.8306	24751.8045
1767.641	6.7748	78.5877	2352.4449	24747.8943
1767.661	6.9638	82.3133	2349.7168	24743.6147
1767.681	6.9354	81.9497	2347.5796	24739.9005
1767.702	6.9449	86.6607	2347.5854	24738.3192
1767.722	7.1339	87.6581	2347.1403	24736.2865
1767.742	7.1024	89.2386	2347.1278	24734.6858
1767.763	7.0898	91.2905	2349.2120	24735.1955
1767.783	7.2662	91.9101	2350.2177	24734.6462
1767.803	7.3575	93.1858	2351.5247	24734.4132
1767.824	7.4174	96.6530	2355.1731	24736.5514
1767.844	7.3575	96.1117	2357.6883	24737.5933
1767.864	7.4395	97.2576	2360.2724	24738.7347
1767.885	7.4489	96.5805	2364.5070	24741.5669
1767.905	7.4583	97.8138	2367.1756	24742.8740
1767.925	7.3828	99.4459	2370.2855	24744.6567
1767.946	7.6032	100.5997	2375.4746	24748.5671
1767.967	7.6914	100.9836	2380.8663	24752.7416
1767.987	7.5371	101.9494	2384.7448	24755.4569
1768.009	7.5497	103.6181	2392.4160	24762.0315
1768.029	7.5434	101.2323	2396.4679	24765.0544
1768.049	7.6285	103.0941	2400.3824	24767.9863
1768.070	7.7513	103.9163	2406.4069	24773.0855
1768.090	7.6820	101.3659	2410.3556	24776.1665
1768.110	7.7072	102.8185	2414.0731	24779.0607
1768.131	7.8143	104.5720	2419.9927	24784.2125
1768.151	7.7072	101.6898	2423.9340	24787.4427
1768.171	7.6946	103.4001	2427.6319	24790.4736
1768.192	7.6883	104.4609	2433.4640	24795.6934
1768.212	7.8489	103.7611	2437.5617	24799.2356
1768.232	7.7450	103.5496	2441.4573	24802.6217
1768.253	7.6032	104.8675	2447.2135	24807.9234
1768.273	7.7544	103.5621	2451.1739	24811.4849
1768.293	7.8710	104.3250	2454.9950	24814.9515
1768.314	7.6946	105.1070	2460.7586	24820.4153
1768.334	7.6631	105.6455	2464.9345	24824.3480
1768.354	7.6001	106.0657	2469.2171	24828.4354
1768.374	7.8332	106.5449	2473.5952	24832.6675
1768.395	7.7859	103.6492	2479.2591	24838.2423
1768.415	7.5497	103.0190	2482.5275	24841.4723
1768.435	7.6631	103.8729	2485.7922	24844.7355
1768.456	7.8300	105.2235	2491.1129	24850.1032
1768.476	7.8300	103.2378	2494.5303	24853.6170
1768.496	7.6820	103.5496	2497.6278	24856.8475
1768.517	7.6158	104.0403	2502.5386	24861.9365
1768.537	7.6977	105.4377	2505.9818	24865.6048
1768.557	7.7702	103.6554	2509.3182	24869.2044
1768.577	7.6410	103.3065	2512.2599	24872.4444
1768.598	7.6032	104.4918	2517.0242	24877.5503
1768.618	7.7198	103.0565	2519.9669	24880.8775
1768.638	7.7985	104.9474	2522.9482	24884.2764
1768.659	7.6631	102.2967	2527.4827	24889.2705
1768.679	7.6410	103.0190	2529.9249	24892.2112
1768.699	7.6379	102.8812	2532.4335	24895.2455
1768.720	7.7198	102.8561	2536.5875	24899.9622
1768.740	7.6631	104.5905	2539.2689	24903.2444
1768.760	7.6095	103.5683	2542.0349	24906.6410
1768.781	7.6536	102.6616	2546.1546	24911.4296
1768.801	7.6316	103.8046	2548.5543	24914.5341
1768.821	7.8552	104.7260	2551.2658	24917.9785
1768.841	7.5907	104.8982	2554.1246	24921.6007
1768.862	7.6599	104.6398	2558.6687	24926.9491
1768.882	7.7639	101.8925	2560.9230	24930.0451
1768.902	7.5340	101.9811	2562.7088	24932.6943
1768.923	7.4930	102.9188	2566.3391	24937.2176
1768.943	7.5465	104.5164	2568.6471	24940.4511
1768.963	7.6095	102.2589	2570.8170	24943.5705
1768.984	7.5844	103.0377	2574.4151	24948.1496
1769.004	7.4363	103.2003	2576.4240	24951.1699
1769.026	7.4930	101.8039	2581.5989	24957.3955
1769.047	7.5340	101.2768	2584.6769	24961.5696
1769.067	7.5591	101.7975	2586.0336	24964.0462
1769.087	7.4017	101.3214	2587.3809	24966.5270
1769.108	7.4079	99.7437	2590.0361	24970.3371
1769.128	7.3292	99.7372	2590.7308	24972.2041
1769.148	7.5749	97.9835	2591.1253	24973.7756
1769.169	7.4583	98.5824	2592.9513	24976.7897
1769.189	7.1780	97.9118	2593.1149	24978.1511
1769.209	7.2977	95.2155	2592.7188	24978.9500
1769.229	7.3292	96.1977	2592.0438	24979.4624
1769.250	7.2505	94.4669	2592.8321	24981.4374
1769.270	7.1497	92.2869	2591.3839	24981.1706
1769.290	7.0457	91.5388	2589.4689	24980.4164
1769.311	7.1938	91.0693	2588.8883	24980.9812
1769.331	6.9953	88.6866	2586.3303	24979.5493
1769.351	6.9417	86.2085	2582.9992	24977.3097
1769.372	6.9039	84.3882	2580.4105	24975.7777
1769.392	7.0236	84.0578	2576.0852	24972.4686
1769.412	6.8756	82.1356	2571.4409	24968.7885
1769.433	6.7023	80.8780	2567.6778	24965.9409
1769.453	6.6677	79.2637	2562.1361	24961.2610
1769.473	6.6677	78.3250	2556.2407	24956.1618
1769.493	6.7590	78.0281	2550.2144	24950.8631
1769.514	6.6992	74.4149	2544.8780	24946.1894
1769.534	6.4945	74.6604	2537.7882	24939.6911
1769.554	6.5039	72.7300	2530.5078	24932.9202
1769.575	6.5953	72.3125	2524.1306	24926.9748
1769.595	6.5323	69.6277	2516.1181	24919.3121
1769.615	6.4062	69.3887	2507.7213	24911.1721
1769.635	6.4441	68.6947	2499.2749	24902.8869
1769.656	6.5732	68.2761	2491.8840	24895.5675
1769.676	6.4472	66.4897	2483.0859	24886.7493
1769.696	6.4031	66.9817	2474.1833	24877.7266
1769.717	6.3369	67.2111	2466.6227	24869.9530
1769.737	6.5543	65.1937	2457.7490	24860.7737
1769.757	6.4535	68.0706	2449.1285	24851.7491
1769.777	6.3527	64.6332	2440.5228	24842.6425
1769.798	6.3716	65.8303	2432.7339	24834.2607
1769.818	6.4314	65.1834	2424.0530	24824.8945
1769.838	6.4724	65.1731	2415.3717	24815.4307
1769.859	6.4000	64.5705	2407.7717	24806.9571
1769.879	6.3653	63.9505	2398.9897	24797.2101
1769.899	6.4346	65.8405	2390.5277	24787.6868
1769.920	6.5070	65.9933	2383.6015	24779.6136
1769.940	6.4504	66.3281	2375.7508	24770.5339
1769.960	6.3968	65.2660	2367.8777	24761.3445
1769.981	6.5323	67.1912	2361.3427	24753.4135
1770.002	6.5669	67.4198	2355.2639	24745.8691
1770.022	6.6047	69.8468	2348.5862	24737.6554
1770.044	6.6331	72.1209	2345.1217	24732.5997
1770.064	6.6362	72.4944	2339.7877	24725.6267
1770.084	6.7968	75.1571	2335.0232	24719.1683
1770.105	6.8850	78.0116	2332.5005	24714.9124
1770.125	6.7937	79.9642	2329.5369	24710.1870
1770.145	6.7843	81.7943	2327.2369	24706.0976
1770.166	6.9134	83.2405	2326.8750	24703.9335
1770.186	7.1433	87.3991	2326.0792	24701.3312
1770.206	7.0268	87.6653	2326.0262	24699.4691
1770.226	7.0236	87.4639	2325.9845	24697.6202
1770.247	7.2158	89.3797	2327.6919	24697.5319
1770.267	7.2347	89.9276	2328.3214	24696.3814
1770.287	7.3670	92.4851	2329.4575	24695.7495
1770.308	7.1811	93.7000	2332.7460	24697.2973
1770.328	7.2536	95.0421	2334.8751	24697.7185
1770.348	7.4237	94.7616	2337.1534	24698.3160
1770.368	7.4489	97.9248	2339.8808	24699.3929
1770.389	7.3796	97.8530	2344.7074	24702.6138
1770.409	7.3418	98.0944	2347.8805	24704.2285
1770.429	7.5024	99.7178	2351.3228	24706.1517
1770.450	7.6190	100.0470	2356.6999	24710.0614
1770.470	7.5528	100.3302	2360.4569	24712.4046
1770.490	7.4836	102.4416	2364.5636	24715.1436
1770.511	7.6820	103.8294	2370.9068	24720.1799
1770.531	7.6316	102.9251	2375.5427	24723.5726
1770.551	7.6977	102.8498	2379.9584	24726.7978
1770.572	7.5969	102.6553	2385.9762	24731.6855
1770.592	7.7261	102.5674	2390.1702	24734.8086
1770.612	7.7607	104.3930	2394.5996	24738.2171
1770.632	7.6883	106.6235	2399.6455	24742.2970
1770.653	7.6914	105.6271	2406.5905	24748.3450
1770.673	7.7954	105.9623	2411.5815	24752.5076
1770.693	7.7828	104.8244	2416.3773	24756.5313
1770.714	7.8899	106.1873	2422.8979	24762.3447
1770.734	7.6631	105.0947	2427.6343	24766.4385
1770.754	7.6726	103.6305	2431.8882	24770.1013
1770.775	7.7891	106.0961	2437.9916	24775.6730
1770.795	7.8269	105.6760	2442.6208	24779.8317
1770.815	7.7576	102.3219	2446.5670	24783.3565
1770.835	7.7261	104.1828	2450.2166	24786.6282
1770.856	7.8867	105.3093	2456.0504	24792.1381
1770.876	7.7607	104.7260	2460.1663	24795.9868
1770.896	7.7607	105.0825	2464.1933	24799.7929
1770.917	7.7891	104.3806	2469.8475	24805.2812
1770.937	7.8521	105.9928	2473.8472	24809.1697
1770.957	7.6977	106.5631	2478.1583	24813.4169
1770.977	7.7734	104.5103	2482.1702	24817.4118
1770.998	7.7009	101.9874	2487.0841	24822.3593
1771.018	7.7671	104.3374	2490.1980	24825.5521
1771.039	7.6505	105.7309	2495.6326	24831.1138
1771.061	7.8206	105.6394	2502.9762	24838.6566
1771.081	7.6568	104.4979	2506.5231	24842.4639
1771.102	7.6473	105.0579	2511.6647	24847.9148
1771.122	7.7167	104.6274	2515.0282	24851.6352
1771.142	7.7765	103.0440	2518.0162	24855.0155
1771.163	7.7103	103.0753	2522.4166	24859.8496
1771.183	7.7576	105.6088	2525.4800	24863.3882
1771.204	7.7167	105.8406	2530.7143	24869.1440
1771.224	7.6190	106.1812	2534.2268	24873.2269
1771.244	7.7261	104.3498	2537.4486	24877.0564
1771.265	7.8647	104.8244	2542.1377	24882.3971
1771.285	7.6536	104.8613	2545.1207	24886.0742
1771.305	7.6946	104.8859	2548.0767	24889.7570
1771.325	7.6789	104.5535	2550.9448	24893.3839
1771.346	7.8206	103.6554	2555.2974	24898.5353
1771.366	7.6946	104.4609	2557.8562	24901.9308
1771.386	7.5717	105.4194	2560.6751	24905.6158
1771.407	7.4646	105.0334	2565.2965	24911.1443
1771.427	7.7576	103.5122	2567.8015	24914.5954
1771.447	7.7135	104.3374	2570.1599	24917.9263
1771.468	7.6568	100.8430	2573.7459	24922.5172
1771.488	7.5497	103.8791	2575.5121	24925.3172
1771.508	7.7481	103.3813	2577.6766	24928.5365
1771.528	7.6726	101.6518	2579.4452	24931.3808
1771.549	7.5528	102.3282	2582.7065	24935.7448
1771.569	7.5340	102.2273	2584.3332	24938.5005
1771.589	7.5686	101.6518	2585.8276	24941.1401
1771.610	7.7135	101.2959	2588.8297	24945.3113
1771.630	7.4709	101.8482	2590.1461	24947.8199
1771.650	7.4804	98.3678	2590.9612	24949.8376
1771.671	7.4899	99.3550	2592.9905	24953.0842
1771.691	7.4741	97.7877	2593.2610	24954.5834
1771.711	7.2064	96.3826	2593.0359	24955.5856
1771.732	7.2473	94.4602	2593.8428	24957.6217
1771.752	7.3796	94.7883	2592.7952	24957.8004
1771.772	7.1119	92.5533	2591.4448	24957.6611
1771.793	7.0016	91.8895	2591.1586	24958.5753
1771.813	7.1339	91.3458	2589.1486	24957.7512
1771.833	7.1938	90.8129	2586.9853	24956.7488
1771.854	6.9134	88.0810	2585.7898	24956.6937
1771.874	6.9134	87.4423	2582.5695	24954.5874
1771.895	7.0268	83.8242	2580.1027	24953.2010
1771.915	6.7905	83.7638	2575.6392	24949.7774
1771.935	6.7685	81.1457	2570.7877	24945.9119
1771.956	6.8315	80.0762	2566.7212	24942.7797
1771.976	6.6866	78.3414	2560.9059	24937.8417
1771.996	6.5700	77.4131	2554.7221	24932.4664
1772.017	6.6960	75.6583	2549.4388	24927.9257
1772.038	6.6645	72.8204	2543.4227	24922.5875
1772.059	6.5543	73.6631	2537.1349	24916.9070
1772.080	6.4850	72.1666	2530.8118	24911.1193
1772.101	6.5102	70.5741	2524.0305	24904.7987
1772.121	6.5133	69.9892	2515.7911	24896.9345
1772.141	6.4692	68.6559	2507.3370	24888.7608
1772.162	6.4409	68.9559	2499.9569	24881.5712
1772.182	6.5259	68.8883	2491.5678	24873.2833
1772.202	6.5480	69.0234	2483.2947	24865.0171
1772.223	6.4314	68.4809	2476.1962	24857.8386
1772.243	6.3653	67.7264	2467.8327	24849.3079
1772.263	6.5921	68.3640	2459.5544	24840.7684
1772.284	6.5039	67.4099	2452.4513	24833.3177
1772.304	6.3810	67.8643	2444.2299	24824.6623
1772.324	6.4346	67.5486	2436.1341	24816.0410
1772.345	6.5984	67.7560	2429.2419	24808.5392
1772.365	6.4913	67.5189	2421.3104	24799.9151
1772.385	6.4220	67.7264	2413.4731	24791.2969
1772.406	6.4976	68.6656	2407.0530	24784.0164
1772.426	6.6362	68.5587	2399.7215	24775.7478
1772.446	6.5637	70.9670	2392.8627	24767.8730
1772.466	6.4629	71.3295	2386.5484	24760.4695
1772.487	6.5669	72.3762	2381.7365	24754.5068
1772.507	6.7968	71.8919	2375.8878	24747.4485
1772.527	6.7244	72.3398	2370.1061	24740.3930
1772.548	6.5984	74.2917	2366.0083	24734.9672
1772.568	6.6898	76.7157	2361.4722	24729.0559
1772.588	6.9323	79.0934	2357.7880	24723.9519
1772.609	6.8693	82.6750	2356.4765	24721.1940
1772.629	6.8504	83.7789	2354.6177	24717.8729
1772.649	6.9921	85.8420	2353.3067	24715.0834
1772.669	7.0898	85.0963	2352.2303	24712.5168
1772.690	7.1150	88.5018	2353.0455	24711.8422
1772.710	7.1465	90.4444	2353.2986	24710.6136
1772.730	7.1433	93.0297	2354.2985	24710.1406
1772.751	7.4017	92.8190	2357.2183	24711.6115
1772.771	7.3985	94.7482	2358.8472	24711.8191
1772.791	7.3134	95.4152	2360.8858	24712.4588
1772.812	7.3450	97.4018	2364.9352	24715.1455
1772.832	7.4930	99.5819	2368.0273	24716.9170
1772.852	7.5182	98.6668	2371.2904	24718.8970
1772.872	7.4079	100.0857	2374.5961	24720.9584
1772.893	7.4993	100.3752	2379.8036	24724.9713
1772.913	7.6442	100.8046	2383.4050	24727.4294
1772.933	7.6442	100.9197	2387.0517	24729.9751
1772.954	7.5938	101.5312	2392.4497	24734.3246
1772.974	7.5717	104.9965	2396.7790	24737.6618
1772.994	7.7513	103.8481	2401.4379	24741.3806
1773.015	7.7230	104.1704	2407.6245	24746.6895
1773.035	7.6946	104.3436	2412.0933	24750.3420
1773.055	7.5938	105.3337	2416.6989	24754.1836
1773.076	7.8080	103.1191	2422.7704	24759.5524
1773.098	7.8143	105.2664	2430.4802	24766.6382
1773.118	7.8710	104.2385	2434.8276	24770.4306
1773.139	7.6977	105.7614	2440.9418	24776.0496
1773.159	7.6253	107.5628	2445.7912	24780.4663
1773.179	7.7985	106.9858	2450.7828	24785.0815
1773.200	7.8647	107.7185	2457.5159	24791.5048
1773.220	7.7009	107.0641	2462.3998	24796.1451
1773.240	7.8300	107.8561	2467.2456	24800.8024
1773.261	7.7765	107.2205	2473.8378	24807.2711
1773.281	7.9151	106.2358	2478.2983	24811.6707
1773.301	7.9371	109.2637	2483.0414	24816.4050
1773.321	7.7072	105.5539	2487.6124	24821.0198
1773.342	7.8584	107.8501	2493.6594	24827.1707
1773.362	8.0348	109.8229	2498.5708	24832.2475
1773.382	7.9214	108.8143	2503.5804	24837.4787
1773.403	7.6536	107.3287	2509.9044	24844.0878
1773.423	7.7954	108.8913	2514.3722	24848.9015
1773.443	7.8269	104.3436	2518.2898	24853.2119
1773.463	7.8836	109.1811	2522.2064	24857.5651
1773.484	7.6442	108.1307	2528.5010	24864.3534
1773.504	7.7103	107.4128	2532.6245	24869.0290
1773.524	7.8584	107.0580	2536.5189	24873.5199
1773.545	7.8710	107.5268	2542.1605	24879.8113
1773.565	7.7387	107.4548	2546.0204	24884.3738
1773.585	7.6222	105.0211	2549.4170	24888.5133
1773.606	7.9907	106.8591	2554.4273	24894.3128
1773.626	7.8804	106.8108	2557.9167	24898.6386
1773.646	7.7797	106.4177	2561.2894	24902.8855
1773.667	7.6694	105.4439	2566.1482	24908.6638
1773.687	7.8962	107.6946	2569.4032	24912.8830
1773.707	7.8143	106.2904	2572.7578	24917.2380
1773.727	7.7797	106.9315	2575.9441	24921.4604
1773.748	7.6285	107.0821	2580.9940	24927.5917
1773.768	7.8647	105.8406	2584.0280	24931.7513
1773.788	7.7513	106.8591	2586.9870	24935.8685
1773.809	7.8206	106.1447	2591.7235	24941.8051
1773.829	7.6505	104.7383	2594.2856	24945.6071
1773.849	7.6852	105.8589	2596.7683	24949.3566
1773.869	7.7954	105.4439	2599.3369	24953.2190
1773.890	7.7828	105.7431	2603.6032	24958.8161
1773.910	7.6883	105.0211	2605.9972	24962.5769
1773.930	7.7544	104.7383	2608.1949	24966.1657
1773.951	7.8679	105.8345	2612.2438	24971.6390
1773.971	7.7103	104.5596	2614.4686	24975.3221
1773.991	7.7103	104.7998	2616.4943	24978.8282
1774.012	7.5938	102.6176	2619.8908	24983.7339
1774.032	7.7103	104.6582	2621.5036	24986.8824
1774.052	7.7607	103.1691	2623.1877	24990.1188
1774.073	7.7702	101.3723	2626.0004	24994.5073
1774.094	7.4583	100.4971	2628.3133	24998.4229
1774.115	7.5497	100.5292	2630.4507	25002.1862
1774.135	7.3796	97.3494	2630.3753	25003.7463
1774.155	7.3040	98.0227	2629.8856	25004.8870
1774.176	7.4426	96.4486	2630.8634	25007.4957
1774.196	7.2883	94.4535	2629.6274	25007.8872
1774.216	7.1780	91.7934	2627.6357	25007.5027
1774.237	7.2536	90.6045	2626.5420	25007.9967
1774.257	7.1433	89.6821	2623.6017	25006.6193
1774.277	7.0236	87.5575	2620.1934	25004.7362
1774.298	6.7811	85.7317	2617.6085	25003.6406
1774.318	6.7685	82.1820	2612.7305	25000.2079
1774.338	6.8882	80.9175	2607.1161	24995.9776
1774.358	6.7244	78.4318	2600.9506	24991.1280
1774.379	6.6960	77.4298	2595.5753	24987.0016
1774.399	6.4913	76.0613	2588.5837	24981.1875
1774.419	6.5858	74.5027	2581.1946	24974.8932
1774.440	6.5858	73.3866	2574.6794	24969.3929
1774.460	6.4629	71.0788	2566.4539	24962.0976
1774.480	6.4062	68.7334	2557.5604	24954.0364
1774.501	6.5417	69.2064	2549.6101	24946.8222
1774.521	6.5890	68.9656	2540.6553	24938.5070
1774.541	6.4850	67.4000	2531.5131	24929.9013
1774.561	6.3621	67.4892	2522.2405	24921.0605
1774.582	6.4629	65.7281	2513.9100	24913.0619
1774.602	6.5259	65.1214	2504.1882	24903.5694
1774.622	6.4314	64.5392	2494.3909	24893.8908
1774.643	6.3117	62.5470	2485.3420	24884.8540
1774.663	6.4000	63.2481	2475.1398	24874.5551
1774.683	6.4882	63.8447	2465.2799	24864.4852
1774.704	6.3874	63.8764	2456.7050	24855.5964
1774.724	6.3464	64.4555	2447.2806	24845.7567
1774.744	6.3401	65.2557	2438.2023	24836.1592
1774.764	6.5228	64.4973	2429.2443	24826.5807
1774.785	6.4472	65.3587	2421.4907	24818.1128
1774.805	6.3937	64.5914	2412.7740	24808.5898
1774.826	6.4441	65.5437	2405.2746	24800.1933
1774.846	6.4913	64.3087	2396.7443	24790.6765
1774.866	6.4251	66.2066	2388.4303	24781.2820
1774.887	6.4409	67.4595	2381.8489	24773.5374
1774.907	6.6772	69.6850	2374.8189	24765.2686
1774.927	6.5732	70.6586	2368.4065	24757.5431
1774.948	6.5039	72.6304	2363.7487	24751.5112
1774.968	6.7433	75.2872	2358.7291	24745.0645
1774.988	6.7905	79.0284	2354.8317	24739.6916
1775.009	6.7653	80.5855	2353.1824	24736.5372
1775.029	6.9071	83.3090	2350.9409	24732.7705
1775.050	7.0425	84.6349	2350.7889	24731.0816
1775.070	7.0111	86.5151	2349.7790	24728.5302
1775.090	6.9795	88.6866	2349.4527	24726.6569
1775.111	7.2189	89.2528	2351.0575	24726.7238
1775.132	7.3197	92.6965	2353.3397	24727.4919
1775.153	7.2158	92.7578	2356.2028	24728.8720
1775.173	7.3481	94.5876	2357.8077	24729.0209
1775.193	7.4615	95.6876	2359.8777	24729.6576
1775.214	7.4583	97.3428	2363.9768	24732.3601
1775.234	7.4017	98.8095	2366.9432	24733.9715
1775.254	7.4772	98.5434	2370.0714	24735.7809
1775.274	7.5907	102.2589	2373.7319	24738.1625
1775.295	7.6032	98.5109	2379.0039	24742.2078
1775.315	7.6222	101.8039	2382.4720	24744.5002
1775.335	7.5245	103.3689	2386.7015	24747.5988
1775.356	7.7734	103.4562	2392.8646	24752.6913
1775.376	7.8112	103.1441	2397.2007	24756.0174
1775.396	7.7355	105.3582	2401.7977	24759.6561
1775.417	7.7607	104.9290	2408.3743	24765.3389
1775.437	7.8426	105.1193	2413.0879	24769.2235
1775.457	7.8269	106.0597	2417.9298	24773.2915
1775.477	7.7544	106.2601	2422.9002	24777.5444
1775.498	7.7922	108.9564	2430.0705	24784.0668
1775.518	7.9057	106.7203	2435.4453	24788.8653
1775.538	7.9434	107.5688	2440.5231	24793.4267
1775.559	7.8993	108.2618	2447.5802	24800.0365
1775.579	7.7954	108.7965	2452.9652	24805.0451
1775.599	7.8679	108.1963	2458.2720	24810.0365
1775.619	7.9844	109.6584	2463.6553	24815.1652
1775.640	7.8584	109.1929	2470.9488	24822.2760
1775.660	7.8048	108.3154	2476.1165	24827.3316
1775.680	7.9214	108.7847	2481.1520	24832.3129
1775.701	7.9624	109.3758	2488.1069	24839.2814
1775.721	7.9151	108.9919	2493.2026	24844.4588
1775.741	7.7954	111.9741	2498.6650	24850.0624
1775.762	7.9214	112.0029	2506.4127	24858.0259
1775.782	8.0253	110.0223	2511.8856	24863.7889
1775.802	7.9561	111.6396	2517.2300	24869.4842
1775.823	7.8867	111.2056	2524.5490	24877.2254
1775.843	7.8962	109.0037	2529.4947	24882.6619
1775.863	8.0222	110.3850	2534.2427	24887.9549
1775.883	7.9151	111.0257	2539.2662	24893.5780
1775.904	7.9687	111.2578	2546.2124	24901.1906
1775.924	7.8867	111.5876	2551.3241	24907.0361
1775.944	7.9687	110.1277	2556.1848	24912.6860
1775.965	8.0159	108.6008	2562.3015	24919.6529
1775.985	7.9183	108.6839	2566.2913	24924.5489
1776.005	7.8363	109.2637	2570.3410	24929.5493
1776.026	8.0253	110.3032	2576.4267	24936.6416
1776.046	8.0379	108.1546	2580.4344	24941.7118
1776.066	7.8616	109.3050	2584.2267	24946.6093
1776.086	7.7734	109.4229	2588.1817	24951.7119
1776.108	7.8836	110.3850	2595.9069	24960.6491
1776.128	7.9403	108.3392	2599.7154	24965.7335
1776.151	7.9561	109.3404	2608.7114	24976.0761
1776.171	7.9340	108.8558	2612.2726	24981.0531
1776.191	7.7198	108.4404	2615.6402	24985.8739
1776.212	7.8962	109.0392	2620.7972	24992.5305
1776.232	7.9340	108.3809	2624.0789	24997.3576
1776.252	7.9812	107.1905	2627.0135	25001.8707
1776.273	7.8521	106.4117	2631.3541	25007.8291
1776.293	7.8489	106.5752	2633.7697	25011.8986
1776.313	7.8489	107.5508	2636.3438	25016.1527
1776.333	7.7828	107.7065	2639.0732	25020.5899
1776.354	7.6820	105.2970	2643.1591	25026.4200
1776.374	7.6757	104.7875	2644.9466	25029.9827
1776.394	7.7355	105.5294	2646.7503	25033.5797
1776.415	7.6316	104.4547	2650.2153	25038.8655
1776.435	7.5465	102.8060	2651.4470	25041.9422
1776.455	7.5686	100.0599	2651.9354	25044.2831
1776.476	7.6190	101.5566	2653.8804	25048.0920
1776.496	7.3575	98.9975	2653.9555	25050.0401
1776.516	7.2284	94.3328	2652.8333	25050.7825
1776.537	7.1685	94.5474	2652.5521	25052.3558
1776.557	7.2442	93.3620	2650.5495	25052.1924
1776.577	7.1370	90.3329	2647.8739	25051.3272
1776.597	6.9827	89.4430	2644.5827	25049.8104
1776.618	6.8221	86.7987	2642.2067	25049.1746
1776.638	6.8472	84.3132	2637.5512	25046.2174
1776.658	6.8441	81.5372	2632.0824	25042.3875
1776.679	6.7811	80.0842	2627.3199	25039.2041
1776.699	6.6299	78.7594	2620.8184	25034.2160
1776.719	6.5827	77.4382	2613.9598	25028.7934
1776.740	6.7527	74.8788	2607.8056	25023.9998
1776.760	6.5700	73.8320	2599.8695	25017.3430
1776.780	6.4504	71.9561	2591.5484	25010.2078
1776.800	6.4629	71.7173	2582.9810	25002.7293
1776.821	6.5637	70.3390	2575.4292	24996.1739
1776.841	6.4472	69.4844	2566.4255	24988.0718
1776.861	6.3747	69.0234	2557.3163	24979.7607
1776.882	6.3306	67.3801	2549.1019	24972.2455
1776.902	6.4882	67.5288	2539.6130	24963.3549
1776.922	6.4441	66.8215	2530.1500	24954.3824
1776.942	6.4062	66.8917	2520.6997	24945.3150
1776.963	6.3086	65.0593	2512.1683	24937.0644
1776.983	6.5165	65.4821	2502.4172	24927.4905
1777.003	6.4000	65.5848	2492.8749	24918.0161
1777.024	6.3275	65.2350	2484.4942	24909.6019
1777.044	6.3496	66.5099	2475.2881	24900.2630
1777.065	6.4661	65.6360	2467.3576	24892.1030
1777.085	6.4409	65.2247	2458.2190	24882.6387
1777.105	6.4062	65.6258	2449.1929	24873.1846
1777.126	6.4378	64.4240	2441.2238	24864.6921
1777.146	6.5070	65.8711	2432.3179	24855.1681
1777.168	6.4094	65.0904	2425.8026	24847.9483
1777.188	6.3874	65.8507	2417.1962	24838.5528
1777.208	6.5133	65.3690	2408.7435	24829.2156
1777.229	6.5165	66.1762	2401.5396	24821.0398
1777.249	6.4787	65.7996	2393.4077	24811.8505
1777.269	6.4661	67.4099	2385.5816	24802.8783
1777.289	6.6110	68.6559	2378.3263	24794.3930
1777.310	6.6110	69.3791	2372.6309	24787.3960
1777.330	6.4976	71.9561	2366.4101	24779.8078
1777.350	6.5354	72.2213	2360.7377	24772.7026
1777.371	6.7181	72.3580	2356.4001	24766.8774
1777.391	6.8441	77.2458	2351.7515	24760.6923
1777.411	6.7811	79.0202	2348.2643	24755.6246
1777.431	6.7653	82.2747	2345.6537	24751.4009
1777.452	6.9166	82.7900	2345.0670	24749.1851
1777.472	7.0268	85.7538	2343.6968	24746.1768
1777.492	7.0268	86.5661	2342.9692	24743.8014
1777.513	6.9953	86.6898	2343.8405	24743.0276
1777.533	7.0520	90.0955	2343.8507	24741.3999
1777.553	7.2819	91.7728	2344.7027	24740.6208
1777.574	7.2378	91.6903	2347.3274	24741.6362
1777.594	7.0835	94.1514	2348.7940	24741.5186
1777.614	7.3260	95.2555	2350.8328	24741.9950
1777.635	7.4489	96.2638	2354.7821	24744.4176
1777.655	7.3985	96.1646	2357.2465	24745.3936
1777.675	7.2505	94.7883	2359.4358	24746.1227
1777.695	7.4678	98.7836	2362.0316	24747.2870
1777.716	7.7009	98.6408	2366.8679	24750.7358
1777.736	7.5308	98.9651	2370.0389	24752.5662
1777.756	7.4489	101.2705	2373.6059	24754.8324
1777.777	7.4836	101.4867	2379.2251	24759.2043
1777.797	7.6568	100.3752	2382.9468	24761.7331
1777.817	7.7009	101.7849	2386.6713	24764.3083
1777.838	7.5781	103.1503	2392.5061	24769.0492
1777.858	7.6914	103.0503	2396.7805	24772.2882
1777.878	7.7355	102.9125	2400.9622	24775.4835
1777.899	7.6757	102.7181	2406.7394	24780.3321
1777.919	7.6789	103.5621	2410.8493	24783.5702
1777.939	7.5969	103.2003	2414.9876	24786.8845
1777.959	7.6883	102.3534	2418.8741	24789.9934
1777.980	7.8017	103.6616	2424.4946	24794.8909
1778.000	7.7734	104.7014	2428.7276	24798.4577
1778.020	7.6222	105.1131	2433.1483	24802.2617
1778.041	7.7765	105.9319	2439.4652	24808.0235
1778.061	7.7293	105.4255	2444.0073	24812.0725
1778.081	7.7103	104.8060	2448.3062	24815.9289
1778.101	7.5969	105.2909	2452.5290	24819.7580
1778.122	7.8112	106.6900	2458.7667	24825.6616
1778.143	7.7293	105.9015	2465.0327	24831.6645
1778.163	7.8300	105.6210	2469.2828	24835.7113
1778.184	7.8710	105.6027	2475.1796	24841.4623
1778.205	7.9529	107.4248	2481.3164	24847.5216
1778.225	7.6852	105.4683	2485.5902	24851.7768
1778.246	7.8804	107.3467	2491.5601	24857.7860
1778.266	7.9781	107.5208	2496.0329	24862.3572
1778.286	7.7576	107.9815	2500.5551	24867.0284
1778.307	7.8584	105.5661	2506.4655	24873.1465
1778.327	7.9655	106.2601	2510.2485	24877.1918
1778.347	7.8395	107.2085	2514.2563	24881.5056
1778.368	7.7859	108.1009	2520.3019	24887.9137
1778.388	7.8458	106.7746	2524.4172	24892.4483
1778.408	7.8804	106.5207	2528.2194	24896.7141
1778.428	7.8584	109.1456	2532.3667	24901.3694
1778.449	7.7040	108.0293	2538.5106	24908.0788
1778.469	7.7040	107.7125	2542.5420	24912.7325
1778.489	7.8584	107.5268	2546.4398	24917.2965
1778.510	7.9844	105.2725	2551.6470	24923.2207
1778.530	7.6694	106.9134	2554.9254	24927.2630
1778.550	7.7230	107.0038	2558.4495	24931.5887
1778.571	7.8993	104.6089	2563.3004	24937.2874
1778.591	7.8584	105.8406	2566.1457	24941.0228
1778.611	7.8017	106.9978	2569.3510	24945.1515
1778.631	7.7261	107.9457	2572.8650	24949.6256
1778.652	7.7387	104.3806	2577.6600	24955.4264
1778.672	7.8489	106.9797	2580.4768	24959.2908
1778.692	7.7922	106.1508	2583.5516	24963.4452
1778.713	7.7324	107.4068	2588.4272	24969.4440
1778.733	7.7135	107.0942	2591.6297	24973.8139
1778.753	7.8742	106.5993	2594.6585	24978.0438
1778.774	7.8489	103.7859	2598.8437	24983.4694
1778.794	7.6883	105.4377	2601.0421	24986.9427
1778.814	7.6631	107.5148	2603.8305	24991.0327
1778.834	7.8742	106.6114	2606.7786	24995.3131
1778.855	7.7418	101.9305	2610.4919	25000.3947
1778.875	7.6253	106.3389	2612.3867	25003.6877
1778.895	7.7639	105.9441	2614.9227	25007.6452
1778.916	7.7922	104.3189	2618.8336	25013.0123
1778.936	7.7261	106.2965	2621.0128	25016.6803
1778.956	7.6064	104.3374	2623.1678	25020.3467
1778.977	7.7734	103.5621	2626.5648	25025.2845
1778.997	7.8489	104.7137	2628.2599	25028.5474
1779.017	7.7481	102.3912	2629.7400	25031.6111
1779.037	7.4993	102.5674	2630.8461	25034.3135
1779.058	7.4426	102.7871	2633.7045	25038.7887
1779.078	7.5497	101.0091	2634.5686	25041.2885
1779.098	7.6883	99.9890	2634.9584	25043.3191
1779.119	7.5150	98.8355	2636.6299	25046.6409
1779.139	7.3323	98.2898	2636.3525	25048.0197
1779.159	7.3355	93.5987	2635.2113	25048.5245
1779.180	7.1843	94.9487	2635.0924	25050.0425
1779.202	7.1402	93.1248	2636.4500	25053.0419
1779.222	7.1874	90.1654	2633.8834	25052.1083
1779.242	7.0205	90.1863	2630.8622	25050.6864
1779.263	6.9103	86.8858	2628.8020	25050.1947
1779.283	6.9795	85.2890	2624.4899	25047.4132
1779.303	6.9890	82.9507	2619.5800	25043.9798
1779.324	6.7307	81.9031	2615.5358	25041.3597
1779.344	6.6582	81.5060	2609.9376	25037.1293
1779.364	6.6141	78.8003	2603.8954	25032.3874
1779.384	6.7339	75.4428	2596.9244	25026.6416
1779.405	6.6299	75.6325	2590.7669	25021.6335
1779.425	6.5543	72.8385	2583.0039	25014.9397
1779.445	6.5574	71.0230	2574.5744	25007.4866
1779.466	6.5953	71.0509	2567.1306	25000.9283
1779.486	6.5165	68.3445	2558.1596	24992.7489
1779.506	6.4283	67.6573	2548.7385	24984.0145
1779.527	6.3433	65.4102	2540.0511	24975.9106
1779.547	6.4976	66.3787	2530.1584	24966.4957
1779.567	6.4504	65.2660	2520.3654	24957.0685
1779.587	6.3621	63.6643	2510.2451	24947.2011
1779.608	6.2897	63.6643	2501.0404	24938.1397
1779.628	6.3810	61.8802	2490.6006	24927.7322
1779.648	6.3842	61.6376	2479.9556	24917.0001
1779.669	6.3527	60.7226	2470.2651	24907.1077
1779.689	6.2676	60.0538	2459.4199	24895.9449
1779.709	6.3149	60.8464	2448.7307	24884.8168
1779.730	6.4566	60.7789	2439.3023	24874.8363
1779.750	6.4283	60.1450	2428.8683	24863.7386
1779.770	6.3401	61.2268	2418.6387	24852.7294
1779.790	6.3716	61.1934	2408.7106	24841.9087
1779.811	6.2708	61.0369	2399.8872	24832.0879
1779.831	6.4535	61.6818	2390.2426	24821.3429
1779.851	6.3559	61.4382	2380.7849	24810.6782
1779.872	6.3527	61.3159	2372.4014	24800.9882
1779.892	6.5480	61.6928	2363.1481	24790.3305
1779.912	6.5449	64.4555	2354.5304	24780.2091
1779.932	6.4062	66.2269	2346.7712	24770.8556
1779.953	6.4094	68.2957	2340.8590	24763.2739
1779.973	6.6551	69.0234	2334.3698	24755.0471
1779.993	6.6866	72.6304	2328.6796	24747.5527
1780.014	6.7023	74.3358	2325.1574	24742.1764
1780.034	6.6740	77.7546	2321.3108	24736.4365
1780.054	6.9984	79.0040	2318.2854	24731.4813
1780.075	7.0205	81.6776	2317.2782	24728.5240
1780.095	6.9670	83.9600	2315.7737	24725.0576
1780.115	6.8788	86.6316	2315.1086	24722.4208
1780.136	7.1906	88.5445	2316.6617	24722.0097
1780.156	7.2378	88.9418	2317.1274	24720.5251
1780.177	7.3040	90.9793	2319.4806	24720.9463
1780.197	7.2599	91.9788	2320.8173	24720.3744
1780.219	7.2158	93.5379	2325.6338	24723.3194
1780.239	7.3418	95.3087	2327.8691	24723.7253
1780.260	7.4426	95.7009	2332.0165	24726.0818
1780.280	7.3828	97.4804	2334.8899	24727.2062
1780.300	7.2883	98.0422	2338.1153	24728.7193
1780.321	7.6001	97.2707	2342.8831	24731.8220
1780.341	7.5560	99.7824	2346.2621	24733.5842
1780.361	7.4142	99.7437	2350.0085	24735.7560
1780.382	7.5844	100.2980	2355.4502	24739.6770
1780.402	7.8112	100.7406	2359.3324	24742.0931
1780.422	7.6757	101.0282	2363.2870	24744.6278
1780.443	7.5717	103.1253	2369.2779	24749.2568
1780.463	7.5560	104.3621	2374.0555	24752.7350
1780.483	7.8489	104.5411	2379.0080	24756.4447
1780.503	7.6694	105.5294	2384.0919	24760.3441
1780.524	7.7103	104.6336	2390.8681	24766.0043
1780.544	7.7355	104.9413	2395.7218	24769.8092
1780.564	7.8458	105.8406	2400.7148	24773.8103
1780.585	7.8017	104.0403	2407.2343	24779.4043
1780.605	7.7355	106.6114	2412.0620	24783.3717
1780.625	7.6158	105.3399	2417.0447	24787.5506
1780.646	7.7481	107.2266	2423.8273	24793.5969
1780.666	7.8175	104.7568	2428.6683	24797.7683
1780.686	7.8143	105.5355	2433.1688	24801.6528
1780.707	7.7230	108.8261	2440.0623	24807.9954
1780.727	7.9183	107.8740	2445.4818	24812.9344
1780.747	7.9183	109.3522	2450.9207	24817.9547
1780.767	7.8867	107.9995	2456.3126	24822.9896
1780.788	7.7418	108.3987	2463.2712	24829.6616
1780.808	7.8017	107.2386	2468.2248	24834.3963
1780.828	7.8679	109.7524	2473.3408	24839.3506
1780.849	7.8710	109.9813	2480.6668	24846.5854
1780.869	7.8048	108.5533	2485.8831	24851.7814
1780.889	7.7734	106.9134	2490.5261	24856.4599
1780.909	7.9371	108.0711	2495.0312	24861.0522
1780.930	8.0379	109.7406	2501.7522	24867.9236
1780.950	7.8206	108.9091	2506.7242	24873.1120
1780.970	7.7576	107.0520	2511.1888	24877.8460
1780.991	8.0537	109.1692	2517.4314	24884.4182
1781.011	7.8804	108.3630	2522.0225	24889.3998
1781.031	7.8710	110.2389	2526.7335	24894.5532
1781.052	7.7607	106.5388	2532.8787	24901.2018
1781.072	7.9529	110.9386	2537.2678	24906.1531
1781.092	7.9434	108.6661	2541.9545	24911.4525
1781.112	7.8804	107.6347	2546.0354	24916.1950
1781.133	7.7797	108.1605	2551.7687	24922.6445
1781.153	7.9183	105.4867	2555.2875	24926.9310
1781.173	8.0222	108.8795	2558.8815	24931.3318
1781.194	7.9561	109.9344	2564.9794	24938.2902
1781.214	7.7797	106.5933	2568.8103	24943.0368
1781.237	7.8836	109.8933	2577.9650	24953.1793
1781.257	7.9151	110.3558	2582.2502	24958.5270
1781.278	7.8395	110.2038	2588.3598	24965.7566
1781.298	8.0222	111.4315	2592.7448	24971.3194
1781.318	7.8300	108.9623	2596.8693	24976.6685
1781.339	7.8804	108.9919	2602.3433	24983.4196
1781.359	7.8332	108.2201	2605.8210	24988.2235
1781.379	7.7607	109.2342	2609.2954	24993.0617
1781.400	7.9308	106.8772	2614.2937	24999.4700
1781.420	7.8238	106.1265	2616.9252	25003.5528
1781.440	7.6316	107.2446	2619.5846	25007.6916
1781.461	7.7922	103.9908	2623.6064	25013.2288
1781.481	7.8017	103.1128	2625.1444	25016.3115
1781.501	7.6158	103.2003	2626.5322	25019.2588
1781.521	7.4079	100.1629	2627.4141	25021.7110
1781.542	7.4836	97.6701	2629.0074	25024.8865
1781.562	7.4048	97.7420	2628.5415	25026.0073
1781.582	7.3954	95.5548	2627.7311	25026.7743
1781.603	7.1339	94.3328	2627.9386	25028.5540
1781.623	7.1056	91.5182	2625.9025	25028.0776
1781.643	7.1056	90.1165	2623.1934	25026.8996
1781.664	7.0142	88.2952	2621.4619	25026.6720
1781.684	6.8725	86.4641	2617.6696	25024.3506
1781.704	6.7843	83.4837	2613.1277	25021.2307
1781.724	6.9323	83.1034	2608.0859	25017.5549
1781.745	6.8882	80.4744	2603.9634	25014.7448
1781.765	6.7527	79.9482	2598.0150	25010.0504
1781.785	6.5921	78.8818	2591.8772	25005.0966
1781.806	6.7307	76.9098	2586.6030	25000.9404
1781.826	6.6614	75.5463	2579.5520	24994.9364
1781.846	6.5953	74.7479	2572.2310	24988.5799
1781.867	6.4850	73.1536	2565.8300	24983.0645
1781.887	6.6015	72.6395	2557.9348	24975.9732
1781.907	6.5511	70.3578	2549.6752	24968.4251
1781.927	6.4661	69.8658	2541.0594	24960.4245
1781.948	6.4378	68.9656	2533.4702	24953.3582
1781.968	6.5070	67.8742	2524.4963	24944.8129
1781.988	6.5637	69.6850	2515.7536	24936.3981
1782.009	6.4378	67.3801	2508.1733	24929.0531
1782.029	6.3212	68.1686	2499.3014	24920.3232
1782.049	6.5133	65.5129	2490.2311	24911.2934
1782.070	6.5102	66.0848	2482.0187	24903.0237
1782.090	6.3874	64.7999	2472.7010	24893.5497
1782.110	6.3496	65.8099	2463.4541	24884.0418
1782.130	6.4378	64.9038	2454.3399	24874.5632
1782.151	6.4819	65.5848	2446.3829	24866.1457
1782.171	6.4031	65.5129	2437.5455	24856.7534
1782.191	6.3874	64.3297	2428.6105	24847.1640
1782.212	6.4535	64.6645	2420.7149	24838.5195
1782.232	6.5417	66.6810	2412.2390	24829.2033
1782.255	6.5291	64.9453	2407.1857	24823.2341
1782.275	6.4976	65.2247	2398.6841	24813.7413
1782.295	6.4409	67.3900	2390.6936	24804.6676
1782.315	6.5039	66.9517	2383.0890	24795.8929
1782.336	6.6047	67.4793	2376.7073	24788.2637
1782.356	6.5669	69.1487	2369.6560	24779.8904
1782.376	6.5070	70.3013	2363.1601	24771.9977
1782.397	6.5133	71.9286	2358.3836	24765.7624
1782.417	6.7527	73.1984	2352.9687	24758.8330
1782.437	6.7213	75.0964	2348.1462	24752.4400
1782.458	6.6898	75.8301	2345.0696	24747.7502
1782.478	6.7685	78.7431	2341.3855	24742.4168
1782.498	6.9449	82.8206	2338.9053	24738.2545
1782.518	6.9670	84.1631	2337.3537	24735.0002
1782.539	6.8850	86.8713	2337.9088	24733.8490
1782.559	6.9449	87.7300	2337.6314	24731.8690
1782.579	7.2505	88.9347	2337.6991	24730.2351
1782.600	7.1906	91.4561	2339.8771	24730.7263
1782.620	7.1528	93.7608	2341.3332	24730.5183
1782.640	7.2536	95.6146	2343.4600	24731.0033
1782.661	7.4583	96.2571	2347.5626	24733.5014
1782.681	7.3922	95.1355	2349.9457	24734.3186
1782.701	7.3701	98.5174	2352.6733	24735.5113
1782.721	7.3323	99.0170	2356.0098	24737.3490
1782.742	7.5245	100.7342	2361.3260	24741.2171
1782.762	7.6253	100.4650	2365.1614	24743.6581
1782.782	7.6946	100.5997	2368.9267	24746.0735
1782.803	7.4489	101.5058	2374.4910	24750.3425
1782.823	7.4930	101.1877	2378.4095	24753.0208
1782.843	7.7576	101.1175	2382.2147	24755.6312
1782.864	7.7576	102.0443	2387.7968	24760.0728
1782.884	7.6568	102.4919	2391.8543	24763.0459
1782.904	7.6694	104.6459	2396.2921	24766.4486
1782.924	7.7293	105.0395	2401.0964	24770.2713
1782.945	7.7859	104.6829	2407.5836	24775.8420
1782.965	7.6222	103.9597	2412.0741	24779.4792
1782.985	7.6410	105.6943	2416.6761	24783.2803
1783.006	7.7954	107.2927	2423.5365	24789.4056
1783.026	7.9151	106.8169	2428.7333	24793.9364
1783.046	7.8080	105.3093	2433.5367	24798.1311
1783.067	7.7922	105.3276	2439.7778	24803.8268
1783.087	7.9592	106.1933	2444.3431	24807.9083
1783.107	7.8426	106.3571	2449.0218	24812.1561
1783.127	7.7639	106.0657	2453.6210	24816.3774
1783.148	7.8584	107.7424	2460.1628	24822.6047
1783.168	7.8426	104.8121	2464.6447	24826.8348
1783.188	7.9938	105.3215	2468.6697	24830.6564
1783.209	7.8395	107.2686	2474.8117	24836.6528
1783.230	7.9025	108.7076	2481.4659	24843.2338
1783.250	7.8552	106.1387	2486.0613	24847.8197
1783.272	7.8867	108.5533	2494.1296	24855.9501
1783.292	7.9749	106.9797	2498.6806	24860.6344
1783.313	7.7009	109.1692	2505.0668	24867.2155
1783.333	7.8804	108.2082	2509.7867	24872.1929
1783.353	7.9245	109.0983	2514.4360	24877.1522
1783.373	7.9687	109.7406	2519.2809	24882.3606
1783.394	7.8300	109.3227	2525.9167	24889.4241
1783.414	7.7167	109.6760	2530.6447	24894.6436
1783.434	7.8993	108.4641	2535.1715	24899.7136
1783.455	7.9151	108.5948	2541.2603	24906.4048
1783.475	7.9403	108.0770	2545.4113	24911.2155
1783.495	7.7261	107.7724	2549.3743	24915.8831
1783.516	7.8710	108.3214	2555.1178	24922.3852
1783.536	8.0852	110.7466	2559.4927	24927.5748
1783.556	7.8395	110.4201	2564.1605	24933.1075
1783.576	7.8993	109.9871	2568.6443	24938.5068
1783.597	7.9245	108.3035	2574.5292	24945.3647
1783.617	7.9938	108.8972	2578.3524	24950.2145
1783.637	7.7576	110.4084	2582.4765	24955.4088
1783.658	7.8238	108.2678	2588.2557	24962.3129
1783.678	7.8489	109.6172	2592.0208	24967.2554
1783.698	8.0096	106.8712	2595.5075	24971.9591
1783.719	7.8773	107.4488	2600.3665	24978.0805
1783.739	7.8521	107.5628	2603.5044	24982.5246
1783.759	7.8395	107.6466	2606.6360	24986.9961
1783.779	7.9434	106.2662	2609.5136	24991.2459
1783.800	7.8080	107.5508	2614.1102	24997.2552
1783.820	7.8143	107.3227	2617.0536	25001.6522
1783.840	7.8238	106.3814	2619.7666	25005.8489
1783.861	7.9025	107.1784	2624.1904	25011.7948
1783.881	7.6442	103.8170	2626.3656	25015.5277
1783.901	7.6095	102.6804	2627.7687	25018.5066
1783.922	7.4426	102.8248	2630.6918	25023.0280
1783.942	7.5938	102.6930	2631.8787	25025.8343
1783.962	7.5119	98.7966	2632.3835	25027.9662
1783.982	7.3513	97.7942	2632.0706	25029.2794
1784.003	7.2032	97.8138	2633.2188	25032.0563
1784.023	7.1465	93.5244	2632.0256	25032.4895
1784.043	7.1560	90.7643	2629.6797	25031.7480
1784.064	6.9858	89.2457	2628.1451	25031.7939
1784.084	6.9197	86.9728	2624.5110	25029.7091
1784.104	6.8315	84.6648	2620.1636	25026.8639
1784.124	6.9417	82.0195	2615.0500	25023.1972
1784.145	6.7307	79.8841	2610.5493	25020.0872
1784.165	6.6141	78.3332	2604.1535	25015.0188
1784.185	6.6141	76.9940	2597.3589	25009.4753
1784.206	6.7464	74.9833	2591.3528	25004.6466
1784.226	6.6047	72.9827	2583.4989	24997.8900
1784.246	6.4472	70.9764	2575.0793	24990.4746
1784.267	6.4976	70.8457	2567.5854	24983.8936
1784.289	6.4976	68.9559	2560.9915	24978.1319
1784.309	6.4535	66.4292	2551.4329	24969.3131
1784.330	6.4409	65.7894	2542.5643	24961.0792
1784.350	6.3716	65.2969	2532.5238	24951.5659
1784.370	6.3590	63.9610	2522.3060	24941.7600
1784.391	6.4157	62.6230	2512.8211	24932.5752
1784.411	6.4692	62.2529	2502.1235	24922.0632
1784.431	6.3433	63.7174	2491.7408	24911.7468
1784.452	6.2897	62.7854	2482.6235	24902.5855
1784.472	6.4409	62.2202	2472.3245	24892.1328
1784.492	6.3968	61.6928	2461.9732	24881.5113
1784.513	6.3306	62.3184	2452.7943	24871.9522
1784.533	6.3747	62.3402	2442.8104	24861.4802
1784.553	6.4882	62.5470	2432.9890	24851.0594
1784.573	6.4945	62.9580	2423.3925	24840.7546
1784.594	6.4251	64.2141	2415.2452	24831.7996
1784.614	6.3243	64.4764	2406.3979	24822.0495
1784.634	6.5354	65.8813	2397.9373	24812.5895
1784.655	6.5259	65.7894	2390.8902	24804.4565
1784.675	6.4629	67.1912	2383.0576	24795.4554
1784.695	6.3968	66.4595	2375.4338	24786.5772
1784.716	6.5827	68.6267	2369.2617	24779.0743
1784.736	6.5890	68.6073	2362.4038	24770.8135
1784.756	6.5890	71.3110	2356.0760	24763.0102
1784.776	6.6110	73.2612	2350.5981	24755.9918
1784.797	6.6425	75.2612	2347.0728	24750.8772
1784.817	6.8472	77.8957	2343.1291	24745.3039
1784.837	6.8788	78.7022	2339.8046	24740.3109
1784.858	6.8315	82.8206	2338.6750	24737.4895
1784.878	7.0048	84.2907	2337.1474	24734.2574
1784.898	7.0016	85.5771	2336.0955	24731.4885
1784.919	7.0425	87.7515	2337.0653	24730.7429
1784.939	7.0583	89.3867	2337.2185	24729.1894
1784.959	7.0740	91.4148	2337.9766	24728.2479
1784.979	7.4111	93.2333	2339.3623	24727.9483
1785.000	7.3733	93.4026	2342.6055	24729.5346
1785.020	7.3544	96.4156	2344.7897	24730.0945
1785.040	7.3544	98.1791	2347.7378	24731.4494
1785.061	7.6095	99.0105	2352.7118	24734.8769
1785.081	7.4741	99.2771	2356.1725	24736.8409
1785.101	7.5340	99.6143	2359.6901	24738.9029
1785.122	7.4836	101.3214	2365.1663	24742.9763
1785.142	7.8773	100.5549	2369.0659	24745.5278
1785.162	7.6820	101.6391	2372.9694	24748.1290
1785.182	7.5654	101.9874	2377.0614	24750.9655
1785.203	7.6410	104.3559	2383.2611	24755.9694
1785.223	7.8616	104.8306	2388.1455	24759.7222
1785.243	7.7198	105.6271	2393.1794	24763.6821
1785.265	7.7103	105.6027	2401.7769	24771.2838
1785.285	7.6726	104.0589	2406.5088	24775.0965
1785.307	7.6852	103.8294	2414.3310	24782.0717
1785.327	7.8269	104.9413	2418.7585	24785.7224
1785.347	7.9120	106.2601	2423.5333	24789.7734
1785.367	7.6852	104.4177	2428.1618	24793.7321
1785.388	7.6316	105.4072	2434.3288	24799.2913
1785.408	7.7450	106.4601	2439.0195	24803.4362
1785.428	7.7671	106.4056	2443.8169	24807.7422
1785.449	7.8238	103.4437	2449.7927	24813.2880
1785.469	7.7261	103.5807	2453.4882	24816.6087
1785.489	7.8962	106.4117	2457.6290	24820.4195
1785.510	7.9812	107.3528	2464.1132	24826.6341
1785.530	7.7544	104.8921	2468.4944	24830.8076
1785.550	7.6694	105.2970	2472.4805	24834.6334
1785.571	7.9497	107.3407	2478.5832	24840.6331
1785.591	7.8426	104.5226	2482.7206	24844.7254
1785.611	7.8804	107.0279	2486.7545	24848.7605
1785.631	7.7544	105.5233	2490.9037	24852.9572
1785.652	7.8552	106.1690	2496.6120	24858.7686
1785.672	7.8773	107.3888	2500.8048	24863.1203
1785.692	7.8584	108.6364	2505.3540	24867.8776
1785.713	7.6694	108.9150	2511.9007	24874.6949
1785.733	7.8175	108.5117	2516.5434	24879.6711
1785.753	7.9907	106.1630	2520.6724	24884.1827
1785.774	7.8458	109.7406	2526.7412	24890.6913
1785.794	7.7293	107.6706	2531.1961	24895.6448
1785.814	7.7387	109.9930	2535.6371	24900.6342
1785.834	8.0442	109.4170	2540.3119	24905.9081
1785.855	7.9938	109.8874	2546.7269	24912.9843
1785.875	7.8238	109.1161	2551.1959	24918.1750
1785.895	7.6820	108.9919	2555.4607	24923.2101
1785.916	7.9718	109.6936	2561.5790	24930.1562
1785.936	7.9592	108.9031	2565.7951	24935.2577
1785.956	7.8710	107.7843	2569.6423	24940.0347
1785.977	7.8048	109.4583	2575.3325	24946.7074
1785.997	7.9308	108.0532	2579.1971	24951.6072
1786.017	7.9844	108.0353	2582.7778	24956.2639
1786.037	7.9497	107.2205	2586.1759	24960.7761
1786.058	7.7167	109.2578	2591.5267	24967.2891
1786.078	7.9434	108.7610	2595.2731	24972.2476
1786.098	7.9687	109.3463	2598.9874	24977.2146
1786.119	7.8552	108.5948	2604.4326	24983.9628
1786.139	7.7702	109.6407	2608.0537	24988.9365
1786.159	7.8742	109.3345	2611.7521	24994.0271
1786.180	7.9781	107.2686	2616.8053	25000.5201
1786.200	7.8836	107.3167	2619.6673	25004.8650
1786.220	7.7734	107.3588	2622.5086	25009.2195
1786.240	7.7481	105.8710	2625.0749	25013.3277
1786.261	7.8017	106.1387	2629.1628	25018.9932
1786.281	7.6977	101.8419	2630.7766	25022.2148
1786.302	7.5875	105.8223	2634.0376	25027.1091
1786.324	7.6316	104.0713	2639.3838	25034.1352
1786.344	7.5277	103.7238	2640.8393	25037.3069
1786.364	7.6222	102.1706	2641.9617	25040.1580
1786.385	7.6253	99.3940	2644.0223	25043.9630
1786.405	7.4709	98.8225	2643.8333	25045.5269
1786.425	7.2347	96.9819	2643.2473	25046.6871
1786.446	7.3072	92.2527	2643.1475	25048.3276
1786.466	7.2819	93.2807	2640.8688	25047.7735
1786.486	6.9607	90.6810	2638.3583	25046.9583
1786.507	7.0016	88.5729	2636.5839	25046.8529
1786.527	6.9764	86.6970	2632.6873	25044.5911
1786.547	6.8756	83.6731	2628.0278	25041.5161
1786.568	6.6898	81.2399	2623.8884	25038.9094
1786.588	6.6582	79.4820	2617.7408	25034.2345
1786.608	6.7339	77.2123	2611.0029	25028.8946
1786.628	6.6488	76.6565	2603.8812	25023.0908
1786.649	6.5133	75.5808	2597.8389	25018.2904
1786.669	6.4629	72.5670	2589.9341	25011.5471
1786.689	6.6866	71.7633	2581.4956	25004.1763
1786.710	6.5700	69.4270	2573.8118	24997.4676
1786.730	6.3747	70.1313	2564.7843	24989.3197
1786.750	6.3527	68.0412	2555.6401	24980.9512
1786.771	6.5291	68.6753	2547.5010	24973.4893
1786.791	6.5133	67.7461	2538.2826	24964.8490
1786.811	6.4125	67.6178	2529.0041	24956.0434
1786.832	6.3684	64.7582	2520.4429	24947.8537
1786.852	6.5070	66.6006	2510.7239	24938.4024
1786.872	6.4535	65.3175	2501.2188	24929.0561
1786.892	6.4031	65.2557	2491.6098	24919.4975
1786.913	6.3149	65.4410	2483.2235	24911.0599
1786.933	6.3842	64.3716	2473.7131	24901.3973
1786.953	6.5228	64.7374	2464.2051	24891.6296
1786.974	6.3937	64.9142	2455.9792	24883.0442
1786.994	6.2834	64.4031	2446.7271	24873.3343
1787.014	6.3369	64.6645	2437.5491	24863.5949
1787.034	6.4787	65.3999	2428.6509	24854.0338
1787.055	6.4598	64.0033	2420.8259	24845.4522
1787.075	6.3937	65.1524	2411.9860	24835.7625
1787.095	6.3779	66.1153	2403.6063	24826.4368
1787.116	6.5039	64.9038	2396.3751	24818.1725
1787.136	6.5070	64.9038	2387.9485	24808.6257
1787.156	6.5008	65.0697	2379.6546	24799.1184
1787.177	6.4314	65.9017	2372.7142	24790.8801
1787.197	6.5637	66.5301	2365.0177	24781.8046
1787.217	6.5574	67.6178	2357.7016	24773.0264
1787.237	6.5133	68.2664	2350.7644	24764.5484
1787.258	6.4755	70.7335	2345.5809	24757.7575
1787.278	6.6740	72.1026	2339.9465	24750.4566
1787.299	6.7496	75.2785	2336.3558	24745.1493
1787.320	6.7559	77.5049	2333.7493	24740.7935
1787.342	6.8819	79.8039	2333.2652	24738.5446
1787.362	6.9701	82.9813	2331.0887	24734.5906
1787.382	6.9890	85.5033	2329.8833	24731.5908
1787.403	7.0236	86.3182	2330.6685	24730.5816
1787.423	7.1433	88.5089	2330.5189	24728.6433
1787.443	7.2630	90.8337	2331.1190	24727.4595
1787.464	7.2883	92.4714	2333.8859	24728.4639
1787.484	7.2221	92.6147	2335.3953	24728.2370
1787.504	7.2127	93.5379	2337.0624	24728.1880
1787.524	7.4962	96.7517	2339.3939	24728.8282
1787.545	7.6190	98.7966	2344.1867	24731.9720
1787.565	7.5056	99.4005	2347.7389	24733.9245
1787.585	7.4993	100.8046	2351.5793	24736.2090
1787.606	7.7324	99.2836	2357.0094	24740.1375
1787.626	7.6222	102.7809	2361.0421	24742.7239
1787.646	7.5969	102.5485	2365.5651	24745.8509
1787.667	7.7293	102.4604	2371.6763	24750.6279
1787.687	7.7198	105.6027	2376.5193	24754.2003
1787.707	7.7167	105.1438	2381.7463	24758.2152
1787.728	7.6946	103.5994	2388.3048	24763.6297
1787.748	7.7324	103.6056	2392.7981	24767.0428
1787.768	7.9277	106.3571	2397.6919	24770.9110
1787.788	7.8112	105.5661	2402.8494	24775.1009
1787.809	7.8143	107.8322	2409.9539	24781.3084
1787.829	7.7828	107.1664	2415.4676	24785.9974
1787.849	7.9120	107.2746	2420.8201	24790.5877
1787.870	7.9718	108.4047	2428.0969	24797.1746
1787.890	7.8395	109.2283	2433.8203	24802.2825
1787.910	7.7859	109.0570	2439.5803	24807.4927
1787.931	7.8017	109.9930	2447.2091	24814.6479
1787.951	8.0253	108.7787	2452.8824	24819.9235
1787.971	7.8710	105.5600	2457.7507	24824.4542
1787.992	7.9718	107.6826	2464.1426	24830.5724
1788.012	7.8238	109.1102	2469.2767	24835.4984
1788.032	7.8899	107.6466	2474.3408	24840.4123
1788.053	7.7765	108.1009	2480.9611	24846.9486
1788.073	7.9497	110.0399	2486.1085	24852.0786
1788.093	7.9718	107.6946	2491.1243	24857.1344
1788.114	7.8395	106.7263	2497.3043	24863.4177
1788.134	7.7450	108.8854	2501.8287	24868.1058
1788.154	7.9340	108.6423	2506.6139	24873.1070
1788.175	7.9718	106.5631	2512.7369	24879.5075
1788.195	7.7418	111.0199	2517.3951	24884.5037
1788.215	7.8647	108.0353	2522.2389	24889.7388
1788.236	7.9434	109.2283	2528.5247	24896.4783
1788.256	8.0191	108.0472	2532.9348	24901.4019
1788.276	7.8458	107.2506	2536.9623	24905.9900
1788.297	7.8552	109.6231	2542.9964	24912.6409
1788.317	7.9497	107.6826	2547.2308	24917.5493
1788.338	7.9057	107.0942	2552.7720	24923.8190
1788.359	7.8206	109.4406	2558.5498	24930.3882
1788.379	7.9844	108.6186	2562.7147	24935.3998
1788.400	7.9497	110.2038	2568.7662	24942.3546
1788.420	7.7513	109.1456	2573.0172	24947.5661
1788.440	7.8332	109.8170	2577.1511	24952.7066
1788.461	7.9781	106.5267	2582.5912	24959.2062
1788.481	7.9812	107.2626	2585.7487	24963.4704
1788.501	7.7009	106.9074	2588.9298	24967.7926
1788.522	7.7985	107.3227	2593.8552	24973.9036
1788.542	7.8679	106.2237	2596.8318	24978.1089
1788.562	7.7450	108.5057	2599.9672	24982.5059
1788.583	7.7828	107.8860	2605.1307	24988.9765
1788.603	7.6977	106.4056	2608.0899	24993.2869
1788.623	7.9245	105.5294	2610.6218	24997.1995
1788.643	7.7671	106.3753	2613.1171	25001.1021
1788.664	7.6977	104.1085	2617.0890	25006.5160
1788.684	7.5024	104.2879	2618.9225	25009.8226
1788.704	7.6095	103.8108	2620.6838	25013.0754
1788.725	7.5654	101.3214	2623.6305	25017.5384
1788.745	7.3229	100.3109	2624.2619	25019.7044
1788.765	7.3481	98.1074	2624.3532	25021.3324
1788.786	7.3450	95.3953	2625.2316	25023.7511
1788.806	7.3292	94.9888	2623.9801	25024.0358
1788.826	7.1938	94.1245	2622.5337	25024.1085
1788.846	7.0111	91.7728	2620.5727	25023.6455
1788.867	6.9417	88.3665	2619.1744	25023.7241
1788.887	7.0803	86.4422	2615.4188	25021.4146
1788.907	6.9417	84.8585	2611.1291	25018.5237
1788.928	6.7496	81.6932	2607.4857	25016.2325
1788.948	6.7843	80.9175	2601.8558	25011.9007
1788.968	6.8158	77.9454	2595.6755	25006.9500
1788.989	6.6488	77.2542	2590.2508	25002.6880
1789.009	6.5133	74.3358	2583.0108	24996.5375
1789.029	6.5196	72.8385	2575.1299	24989.6593
1789.049	6.6519	72.1483	2566.9850	24982.4254
1789.070	6.5890	72.1209	2560.0178	24976.2825
1789.090	6.4000	69.5800	2551.5175	24968.5181
1789.110	6.4504	67.7757	2542.4036	24960.0396
1789.131	6.4629	66.7212	2534.0439	24952.2158
1789.151	6.4441	65.5745	2524.3102	24942.9150
1789.171	6.3306	63.8129	2514.2164	24933.1415
1789.192	6.3464	63.4939	2504.9582	24924.0940
1789.212	6.4378	63.9505	2494.7842	24914.0205
1789.232	6.4787	63.8658	2484.7989	24904.0216
1789.252	6.3275	63.7705	2474.9084	24894.0053
1789.273	6.2960	63.6005	2466.1524	24885.0182
1789.293	6.3810	62.5579	2456.2500	24874.7795
1789.313	6.4882	63.0011	2446.3720	24864.4539
1789.335	6.5291	62.8934	2438.7580	24856.2941
1789.355	6.4157	63.7280	2429.2745	24846.1687
1789.376	6.5039	62.4056	2420.8731	24837.0252
1789.396	6.4125	62.5470	2411.3364	24826.6460
1789.417	6.3496	62.5904	2402.9858	24817.3528
1789.437	6.5259	63.5046	2393.8618	24807.1887
1789.457	6.5669	64.0033	2385.0857	24797.2726
1789.477	6.4755	65.3484	2376.7246	24787.6760
1789.498	6.4283	66.7112	2370.0100	24779.6424
1789.518	6.5890	68.2957	2362.7738	24771.0099
1789.538	6.6204	69.5036	2356.0904	24762.8534
1789.559	6.6204	73.2074	2351.4859	24756.7138
1789.579	6.5574	72.9377	2346.3258	24749.9653
1789.599	6.6992	75.3391	2341.5832	24743.5804
1789.620	6.9039	79.5626	2339.2799	24739.5970
1789.640	6.8346	80.3552	2336.5533	24735.1641
1789.660	6.9039	84.4555	2334.6712	24731.5517
1789.680	6.8535	85.8861	2333.7287	24728.8651
1789.701	7.2189	86.2012	2334.5122	24727.9057
1789.721	7.2001	88.2952	2334.2598	24725.9157
1789.741	7.1181	90.6879	2334.7536	24724.6755
1789.762	7.1906	91.5113	2337.2828	24725.4899
1789.782	7.2473	94.3730	2338.8819	24725.3997
1789.802	7.3387	95.1555	2341.0647	24725.9166
1789.823	7.2505	96.1514	2345.0990	24728.3223
1789.843	7.3859	95.5415	2347.5625	24729.1960
1789.863	7.5277	98.0553	2350.3107	24730.3858
1789.883	7.7230	99.2252	2353.6346	24732.1876
1789.904	7.4930	98.1204	2358.5621	24735.6415
1789.924	7.4993	101.0027	2362.0882	24737.7437
1789.944	7.5938	102.5862	2366.3099	24740.5870
1789.965	7.8017	102.4478	2372.4161	24745.3750
1789.985	7.6032	101.8798	2376.6312	24748.3318
1790.005	7.5812	101.1303	2380.5754	24751.0654
1790.026	7.8143	103.4188	2386.4192	24755.7555
1790.046	7.6946	103.3938	2390.8710	24759.1131
1790.066	7.8269	104.1085	2395.3814	24762.5814
1790.086	7.7135	104.3868	2399.9999	24766.2108
1790.107	7.7922	106.2540	2406.6606	24771.9472
1790.127	7.8710	104.8490	2411.5702	24775.9991
1790.147	7.7355	106.7142	2416.4947	24780.1226
1790.168	7.7891	106.0779	2423.3234	24786.2178
1790.188	7.7671	104.2137	2427.8905	24790.1167
1790.208	7.8017	106.4420	2432.4609	24794.0713
1790.229	7.7891	106.1812	2439.0609	24800.1194
1790.249	7.7324	105.5233	2443.6655	24804.2361
1790.269	7.7103	108.6720	2448.6252	24808.7626
1790.290	7.8962	106.5509	2455.4754	24815.2469
1790.310	7.8175	105.9928	2460.0140	24819.4844
1790.330	7.7324	107.4488	2464.6447	24823.8662
1790.351	7.7009	108.8321	2471.4788	24830.5166
1790.371	7.8993	108.1605	2476.5544	24835.4759
1790.393	7.7135	105.3643	2484.5289	24843.4080
1790.413	7.9120	107.4068	2488.7423	24847.6480
1790.433	7.8521	107.6706	2493.2851	24852.2669
1790.454	7.8899	107.9397	2499.6450	24858.7643
1790.474	7.7544	109.9226	2504.5130	24863.8331
1790.494	7.6757	109.8698	2509.6398	24869.2170
1790.515	7.9088	110.1746	2516.5665	24876.4686
1790.535	7.7985	106.2176	2520.9796	24881.2702
1790.555	7.7481	106.4480	2524.7204	24885.4452
1790.576	7.9718	108.2142	2530.5229	24891.7351
1790.596	7.8521	108.7313	2534.8533	24896.6098
1790.616	7.8143	108.0830	2539.1080	24901.4564
1790.636	7.8080	111.1244	2543.7059	24906.6956
1790.657	7.8489	106.5752	2549.7994	24913.4901
1790.677	7.8993	107.7604	2553.4569	24917.9027
1790.697	7.7765	108.3154	2557.3569	24922.5996
1790.718	7.7828	109.2460	2563.2560	24929.3499
1790.738	7.9120	108.0591	2567.2372	24934.2372
1790.758	7.8773	107.8800	2570.9425	24938.8909
1790.779	7.7639	106.8591	2576.1811	24945.1272
1790.799	7.6820	107.8860	2579.5770	24949.5682
1790.819	7.8017	106.4541	2582.8633	24953.9363
1790.840	7.8993	108.6364	2588.0141	24960.2151
1790.860	7.7040	108.0054	2591.5764	24964.9532
1790.880	7.7135	107.5088	2594.9073	24969.4975
1790.900	7.7324	105.8162	2597.8341	24973.6714
1790.921	7.8584	107.9278	2602.5638	24979.6900
1790.941	7.6820	105.4867	2605.4098	24983.8660
1790.961	7.6190	106.9013	2608.0502	24987.8659
1790.982	7.6536	105.5478	2612.4272	24993.6402
1791.002	7.8647	102.8436	2614.3180	24996.9620
1791.022	7.6820	102.8373	2615.7363	24999.8283
1791.043	7.6757	102.7746	2618.8282	25004.3918
1791.063	7.4899	101.8862	2620.0213	25007.0787
1791.083	7.4962	101.7785	2621.0344	25009.5965
1791.103	7.4552	98.5499	2621.4824	25011.5553
1791.124	7.4048	97.7158	2622.8771	25014.4695
1791.144	7.1906	94.2320	2621.9140	25015.0264
1791.164	7.1843	92.2664	2620.0604	25014.6749
1791.185	7.2662	92.3690	2619.4503	25015.5511
1791.205	7.0583	91.2215	2617.1458	25014.7146
1791.225	6.8882	87.7874	2614.1112	25013.1160
1791.246	7.0142	88.3594	2612.0992	25012.5096
1791.266	6.9480	85.3999	2608.2582	25010.0394
1791.286	6.8094	82.9889	2603.5756	25006.6778
1791.307	6.7370	82.2747	2599.8025	25004.1762
1791.327	6.8409	79.7316	2594.1685	24999.7588
1791.347	6.7843	77.7629	2587.8575	24994.5955
1791.368	6.7055	76.5464	2582.3757	24990.1933
1791.389	6.6047	74.6342	2576.4182	24985.2494
1791.413	6.5354	74.3093	2573.8464	24983.6417
1791.433	6.4913	72.4126	2566.0050	24976.7044
1791.453	6.6425	71.8001	2557.8460	24969.3578
1791.474	6.6015	69.9418	2550.5533	24962.7893
1791.494	6.3968	69.2256	2541.7516	24954.6198
1791.514	6.4441	69.7326	2533.0251	24946.4258
1791.534	6.5764	69.7612	2524.4963	24938.3312
1791.555	6.4882	69.2448	2517.1444	24931.3232
1791.575	6.4220	68.3640	2508.5017	24922.9336
1791.595	6.3747	67.2708	2499.6400	24914.2258
1791.616	6.5574	67.7856	2491.9116	24906.5574
1791.636	6.5196	66.4292	2483.0219	24897.6336
1791.656	6.3937	66.2066	2473.9817	24888.4580
1791.677	6.3496	67.2907	2466.3026	24880.5493
1791.697	6.5102	66.4191	2457.6490	24871.5741
1791.717	6.5008	67.1613	2449.0821	24862.5886
1791.737	6.4251	64.9661	2440.3816	24853.3723
1791.758	6.4157	66.6106	2432.7880	24845.1717
1791.778	6.4566	66.1762	2424.4002	24836.0872
1791.798	6.5764	66.9717	2416.1768	24827.0742
1791.819	6.4629	66.7714	2409.2624	24819.2856
1791.839	6.3684	67.0416	2401.3382	24810.4045
1791.859	6.5669	66.5099	2393.4698	24801.4910
1791.880	6.5637	67.2609	2386.8437	24793.7393
1791.900	6.5386	69.5036	2379.6883	24785.3819
1791.920	6.4787	68.3054	2372.7954	24777.2089
1791.941	6.7086	71.3110	2367.4440	24770.5100
1791.961	6.6866	74.5203	2362.0327	24763.6920
1791.981	6.6488	74.2301	2357.1724	24757.3687
1792.002	6.7748	77.2291	2354.0757	24752.7659
1792.022	6.9858	80.2916	2350.7673	24747.9171
1792.042	6.8662	82.5444	2348.3807	24743.9598
1792.063	6.9008	85.4590	2348.2709	24742.2673
1792.083	7.0425	86.2158	2347.3794	24739.7893
1792.103	7.2284	89.8224	2347.2217	24738.0411
1792.124	7.1339	89.9136	2349.1668	24738.4080
1792.144	7.3072	93.5582	2350.2179	24737.8997
1792.165	7.3229	93.8484	2353.4596	24739.6082
1792.185	7.2977	94.7683	2355.3093	24739.9554
1792.205	7.3009	94.7816	2357.2904	24740.4576
1792.226	7.6095	97.8269	2361.3484	24743.0727
1792.246	7.5024	99.2512	2364.5010	24744.8248
1792.266	7.4142	100.8749	2368.1190	24747.0825
1792.287	7.5056	102.1074	2373.8459	24751.5035
1792.307	7.7418	102.9313	2378.1609	24754.5711
1792.327	7.8143	102.9564	2382.5626	24757.7761
1792.348	7.6883	103.3689	2388.6904	24762.7684
1792.368	7.6757	104.2570	2393.2485	24766.2527
1792.389	7.8300	104.0527	2399.5881	24771.5814
1792.409	7.6379	106.6659	2404.5223	24775.5697
1792.431	7.6789	107.7544	2413.5594	24783.7411
1792.452	7.6631	108.0472	2420.9482	24790.3580
1792.472	7.9655	107.7185	2426.4516	24795.1635
1792.492	7.8773	107.2025	2431.7464	24799.8222
1792.512	7.7607	106.5207	2436.7767	24804.2755
1792.533	7.7230	108.1784	2443.6838	24810.6739
1792.553	7.8679	109.4406	2449.2103	24815.7625
1792.573	7.9812	108.1546	2454.6638	24820.8408
1792.594	7.9120	107.9397	2461.5902	24827.4623
1792.614	7.7859	107.4368	2466.5216	24832.1563
1792.634	7.7954	109.2283	2471.6049	24837.0591
1792.655	7.9938	109.6642	2478.8063	24844.1497
1792.675	8.0411	107.7005	2483.8521	24849.1539
1792.695	7.8993	110.9560	2489.0488	24854.3670
1792.715	8.0033	108.9327	2494.3846	24859.7788
1792.736	8.0222	110.3558	2501.3705	24866.9101
1792.756	8.0002	111.6107	2506.8966	24872.6522
1792.777	7.7544	110.8862	2514.2842	24880.3285
1792.797	8.1010	113.6090	2520.0678	24886.4749
1792.817	8.0694	111.9971	2525.9633	24892.7987
1792.838	7.9466	111.7320	2533.3270	24900.6651
1792.858	7.9120	108.6839	2538.1972	24906.1066
1792.878	7.9687	113.9150	2543.3682	24911.9048
1792.899	8.0065	111.7089	2550.8441	24920.0786
1792.919	7.9151	110.8048	2555.8430	24925.8451
1792.940	8.1860	111.6280	2562.6082	24933.4433
1792.960	7.9025	111.8358	2567.6175	24939.3513
1792.980	7.8269	111.6627	2572.5701	24945.2576
1793.001	8.0915	110.4610	2579.0726	24952.7774
1793.021	8.0128	111.7723	2583.6726	24958.4561
1793.041	7.8206	108.4463	2587.8814	24963.7922
1793.062	7.8899	111.8415	2593.8734	24970.9676
1793.082	8.0442	111.4315	2598.4608	24976.7967
1793.103	7.9151	111.5703	2604.7926	24984.4304
1793.123	7.9781	110.6418	2609.0679	24990.0658
1793.143	7.9687	109.4347	2612.9361	24995.3385
1793.164	7.9718	109.8933	2618.4483	25002.3064
1793.184	7.8300	107.9517	2621.8297	25007.1920
1793.204	7.9371	106.4965	2624.6063	25011.5057
1793.225	7.8930	108.0591	2629.1428	25017.6187
1793.245	7.8395	109.6172	2632.3627	25022.4570
1793.265	7.8080	110.4901	2635.9451	25027.6941
1793.286	8.0285	109.3581	2641.2605	25034.7124
1793.306	7.9561	109.2991	2644.4915	25039.6926
1793.327	7.7922	106.7927	2649.0469	25046.0388
1793.347	7.8647	108.4106	2651.6087	25050.4295
1793.367	7.7891	104.3498	2653.7338	25054.4078
1793.388	7.6032	104.9535	2656.9932	25059.5483
1793.409	7.6410	104.8121	2660.2922	25064.7633
1793.430	7.6852	101.5502	2662.9582	25069.3765
1793.452	7.6914	100.8430	2666.5768	25074.9753
1793.473	7.3985	98.9327	2668.0188	25078.4237
1793.493	7.3828	97.8595	2667.2943	25079.7071
1793.513	7.4363	95.7009	2666.0436	25080.4506
1793.534	7.2599	91.6490	2665.3314	25081.7190
1793.554	6.9039	90.2841	2662.1794	25080.5233
1793.574	7.0993	89.1469	2658.6523	25078.9124
1793.595	6.9827	88.0238	2656.2622	25078.4025
1793.615	6.8788	84.8660	2651.7256	25075.7047
1793.636	6.8252	84.5528	2648.0738	25073.8431
1793.656	6.7496	80.6726	2642.3701	25069.8744
1793.676	6.6551	78.1685	2635.6802	25064.8473
1793.697	6.6141	77.8542	2629.8992	25060.6565
1793.717	6.6488	75.1224	2622.3937	25054.6642
1793.737	6.5480	73.6898	2614.2922	25047.9859
1793.758	6.4378	73.1446	2607.1804	25042.2093
1793.778	6.6268	69.5036	2598.2479	25034.5198
1793.799	6.5008	67.8840	2589.6935	25027.1080
1793.819	6.3275	66.3382	2579.5840	25018.0341
1793.839	6.4346	65.4719	2569.2011	25008.5698
1793.860	6.4472	65.0179	2559.8099	24999.9842
1793.880	6.2897	64.7895	2549.3423	24990.2090
1793.900	6.3590	64.1193	2538.8565	24980.2964
1793.921	6.4409	62.9688	2529.2527	24971.1514
1793.941	6.3243	62.8718	2518.5097	24960.7517
1793.962	6.3086	63.3658	2509.0120	24951.4825
1793.982	6.4504	63.0979	2498.6249	24941.2113
1794.002	6.3559	62.1436	2488.1652	24930.7494
1794.023	6.2897	61.5712	2478.6077	24921.0766
1794.043	6.4220	60.4856	2467.8705	24910.1095
1794.064	6.3684	61.0369	2458.1852	24900.0793
1794.084	6.2834	61.5601	2447.7925	24889.2286
1794.104	6.3684	62.2529	2437.7309	24878.5941
1794.125	6.4598	62.1436	2428.9218	24869.1061
1794.145	6.4251	62.3511	2419.2088	24858.6103
1794.165	6.3905	65.0490	2410.0984	24848.6117
1794.186	6.5259	64.8311	2402.5880	24840.1204
1794.206	6.4661	66.0848	2394.2674	24830.7306
1794.227	6.3905	65.9832	2387.3352	24822.6443
1794.247	6.5669	68.5004	2379.7959	24813.8707
1794.267	6.6331	71.3388	2373.2379	24806.0001
1794.288	6.6425	73.7521	2368.8331	24800.2225
1794.308	6.6394	76.1894	2364.0851	24794.0518
1794.328	6.8662	79.8520	2360.4068	24788.9048
1794.348	6.8630	81.1614	2357.5978	24784.5924
1794.369	6.8535	83.6428	2356.8166	24782.2893
1794.389	6.9670	85.4369	2355.3885	24779.3288
1794.409	7.1685	88.2453	2354.7406	24777.1385
1794.431	7.2032	88.9489	2357.6171	24778.4874
1794.451	7.2630	89.9696	2357.8086	24777.1704
1794.472	7.2819	91.7040	2359.9585	24777.8270
1794.493	7.0236	94.7683	2362.9161	24779.3219
1794.513	7.4111	95.8866	2364.9852	24779.9587
1794.533	7.4458	95.8402	2367.2060	24780.7733
1794.554	7.3229	98.1986	2371.3890	24783.5878
1794.574	7.4867	98.8095	2374.4046	24785.2775
1794.594	7.5654	100.4650	2377.7579	24787.3425
1794.615	7.5340	101.0219	2383.1043	24791.4515
1794.635	7.6348	101.4232	2386.8741	24794.0368
1794.655	7.5213	101.4104	2390.6612	24796.6836
1794.676	7.6977	102.3408	2396.2402	24801.1768
1794.696	7.6473	101.6961	2400.1096	24804.0151
1794.716	7.6001	103.7984	2404.1721	24807.0926
1794.737	7.6190	104.4486	2410.3643	24812.3590
1794.757	7.7481	106.1022	2415.1362	24816.2682
1794.777	7.7922	105.8710	2420.0841	24820.4094
1794.797	7.7135	103.0878	2424.4709	24824.0434
1794.818	7.7671	105.4928	2430.4677	24829.3468
1794.838	7.7828	108.0830	2435.4895	24833.7386
1794.858	7.8332	106.5752	2440.6279	24838.3051
1794.879	7.8930	105.2970	2446.9953	24844.1663
1794.899	7.7544	108.4166	2451.8336	24848.5623
1794.919	7.8993	105.8101	2456.6964	24853.0383
1794.940	7.9938	108.2261	2463.2395	24859.2595
1794.960	7.8773	104.4979	2467.7110	24863.4718
1794.980	7.7387	107.5747	2472.0188	24867.5703
1795.001	7.7922	107.6766	2478.5818	24873.9857
1795.021	7.9057	108.8261	2483.4876	24878.8089
1795.041	7.8489	109.3758	2488.6135	24883.9091
1795.061	7.8143	107.1122	2493.3916	24888.7173
1795.082	7.9624	108.5236	2499.7546	24895.1734
1795.102	7.9907	109.1988	2504.5980	24900.1732
1795.122	7.9088	110.4610	2509.7017	24905.4893
1795.143	7.8867	109.6348	2516.6367	24912.7043
1795.163	8.0191	108.2023	2521.2882	24917.7012
1795.183	7.9466	106.9616	2525.4389	24922.2464
1795.204	7.8647	108.0591	2531.2947	24928.5529
1795.224	7.8143	110.1629	2535.8270	24933.5939
1795.244	7.8930	109.1929	2540.4904	24938.8174
1795.265	8.0222	108.9446	2546.7003	24945.6482
1795.285	7.9812	109.7171	2551.1130	24950.7409
1795.305	7.8679	107.5388	2555.2377	24955.5932
1795.325	7.9466	109.4288	2559.2632	24960.3913
1795.346	8.0883	109.9813	2565.4600	24967.4175
1795.366	7.7985	108.6898	2569.6399	24972.4845
1795.386	7.8552	110.4318	2573.8423	24977.6202
1795.407	7.8521	110.2272	2580.0742	24984.8432
1795.427	7.9497	109.6466	2584.2709	24990.0886
1795.448	7.9403	108.9091	2590.0067	24996.9281
1795.469	7.8867	109.9754	2595.7282	25003.8165
1795.489	7.9812	107.5747	2599.3445	25008.6511
1795.510	8.0065	106.7746	2604.1606	25014.7316
1795.530	7.7450	108.2320	2607.2504	25019.1288
1795.550	7.7450	108.4939	2610.5863	25023.8069
1795.571	7.8899	106.8410	2615.4334	25030.0407
1795.591	7.8742	107.4428	2618.2626	25034.2983
1795.611	7.7734	107.4788	2621.1622	25038.6568
1795.632	7.7671	107.1724	2625.7584	25044.7525
1795.652	7.8742	108.6186	2628.7083	25049.2426
1795.672	7.8269	105.6455	2631.3685	25053.4728
1795.693	7.6285	106.5812	2635.4156	25059.1258
1795.713	7.6536	105.3215	2637.6009	25062.9503
1795.733	7.7040	106.7444	2639.7860	25066.7972
1795.753	7.7513	104.3806	2641.7879	25070.4825
1795.774	7.7324	103.1566	2644.8893	25075.2940
1795.794	7.5340	104.2014	2646.2036	25078.3412
1795.814	7.6536	102.6365	2647.4154	25081.2979
1795.835	7.5182	100.2916	2649.6450	25085.2897
1795.855	7.3733	100.0212	2649.7330	25087.1509
1795.875	7.3292	95.7938	2649.0750	25088.2606
1795.896	7.3607	95.5814	2649.2747	25090.2232
1795.916	7.2189	94.8218	2647.7261	25090.4276
1795.937	7.0835	92.2801	2647.1995	25091.6401
1795.957	7.1213	88.9772	2644.1620	25090.3194
1795.977	6.9417	86.5297	2640.2100	25088.0426
1795.998	6.8378	85.4738	2637.1516	25086.6175
1796.018	6.7748	82.4521	2632.0315	25083.0826
1796.038	6.9229	80.1161	2626.0880	25078.6597
1796.059	6.7213	78.2756	2620.8387	25074.8659
1796.079	6.5133	75.9844	2613.6590	25069.0695
1796.099	6.5890	74.2829	2605.9076	25062.6154
1796.120	6.5984	72.5761	2598.9047	25056.8247
1796.140	6.4472	70.5272	2590.1510	25049.1927
1796.160	6.4094	68.4809	2580.8284	25040.8882
1796.181	6.4945	66.9317	2572.1480	25033.1230
1796.201	6.4692	67.1314	2562.2312	25024.0150
1796.221	6.3338	65.5232	2552.2050	25014.6839
1796.242	6.3369	64.7478	2542.9879	25006.0523
1796.262	6.4850	64.8311	2532.6925	24996.2315
1796.282	6.4913	64.2561	2522.4443	24986.3410
1796.303	6.3369	65.3484	2513.4830	24977.6285
1796.323	6.3117	64.8415	2503.6573	24967.9451
1796.343	6.4346	64.0455	2493.7385	24958.0568
1796.364	6.4251	63.8235	2484.8338	24949.0763
1796.384	6.2960	64.8622	2475.1168	24939.1782
1796.404	6.3338	63.3872	2465.4488	24929.2199
1796.424	6.5228	63.8658	2455.7365	24919.1081
1796.445	6.4598	64.4450	2447.3833	24910.2538
1796.465	6.3716	63.3124	2437.9801	24900.2498
1796.486	6.4031	65.2041	2429.8844	24891.4551
1796.508	6.3306	64.7895	2423.2232	24884.0124
1796.528	6.5449	64.6227	2414.3958	24874.3170
1796.549	6.5449	66.1052	2406.9792	24865.9417
1796.569	6.4441	65.7894	2398.7658	24856.6824
1796.589	6.5165	68.5393	2391.0582	24847.8403
1796.610	6.5669	68.8883	2385.0982	24840.6699
1796.630	6.5669	70.5647	2378.4099	24832.7014
1796.650	6.5323	70.9857	2372.1526	24825.0922
1796.671	6.7464	73.6186	2367.6768	24819.2055
1796.691	6.7213	76.5210	2362.9761	24813.0439
1796.712	6.6488	77.5300	2360.2576	24808.8245
1796.732	6.9291	80.0122	2356.8757	24803.9089
1796.752	6.8693	80.0442	2353.9523	24799.4183
1796.773	6.8409	82.3133	2352.7912	24796.6687
1796.793	6.9166	85.1779	2351.1503	24793.4255
1796.813	7.0299	85.7538	2350.0997	24790.7595
1796.834	7.0709	87.9021	2350.9515	24789.9968
1796.854	7.0079	89.2669	2350.9364	24788.3739
1796.875	7.2410	92.3280	2353.1584	24789.0026
1796.895	7.2693	92.1021	2354.3184	24788.5904
1796.915	7.2064	94.4267	2355.8116	24788.5284
1796.936	7.3638	96.5344	2359.6015	24790.7949
1796.956	7.4646	95.9197	2362.0101	24791.7170
1796.976	7.3670	97.6047	2364.5658	24792.8162
1796.997	7.4489	98.8938	2369.2095	24796.0458
1797.017	7.5969	100.0406	2372.5713	24798.0406
1797.037	7.6505	100.3430	2376.1312	24800.2744
1797.058	7.4332	100.4137	2381.3710	24804.2394
1797.078	7.8080	101.6264	2385.0953	24806.7412
1797.099	7.6946	103.3190	2390.9516	24811.4306
1797.119	7.6852	104.3621	2395.4906	24814.8630
1797.139	7.6883	106.1508	2400.4419	24818.7628
1797.160	7.8647	107.8919	2407.6887	24825.0281
1797.180	7.8962	107.9039	2413.3627	24829.7950
1797.200	7.7671	108.4641	2419.0606	24834.6513
1797.221	7.9812	109.1161	2426.6900	24841.5154
1797.241	7.8993	108.1009	2432.3621	24846.4983
1797.261	7.9308	108.1963	2437.8110	24851.3218
1797.282	7.8269	109.0333	2445.1453	24858.1036
1797.302	8.0159	109.4877	2450.8029	24863.2829
1797.323	7.8616	109.2755	2458.2416	24870.3179
1797.343	7.9214	109.4583	2463.7709	24875.5173
1797.363	7.9497	110.8979	2469.4999	24880.9804
1797.384	7.8552	110.3792	2477.1423	24888.4328
1797.404	7.8080	109.7641	2482.6690	24893.8442
1797.424	7.9277	111.8877	2488.3766	24899.5001
1797.445	7.9844	111.6916	2496.1836	24907.3319
1797.465	7.7734	108.4285	2501.4687	24912.7157
1797.487	7.9624	108.9564	2509.8352	24921.2580
1797.507	7.9718	105.4805	2514.0086	24925.6777
1797.531	7.9624	107.8023	2525.0037	24937.0047
1797.551	7.9088	111.3157	2529.7629	24942.1843
1797.571	7.8269	109.6701	2534.7720	24947.6685
1797.592	7.7891	109.4700	2541.2277	24954.6635
1797.612	7.9907	109.3227	2545.7304	24959.7668
1797.632	7.7922	109.6407	2550.2052	24964.8921
1797.653	7.7891	109.1811	2556.4127	24971.8097
1797.673	7.9340	111.2693	2561.0004	24977.1676
1797.694	7.9466	107.8381	2567.1228	24984.1198
1797.714	7.8080	107.5088	2570.7315	24988.6122
1797.734	7.8143	109.9695	2574.6481	24993.4539
1797.755	7.9151	109.1279	2580.5983	25000.3839
1797.775	7.7922	107.6826	2584.2811	25005.0996
1797.795	7.7230	108.0770	2587.7438	25009.6343
1797.816	7.8710	109.5289	2593.2711	25016.2832
1797.836	7.9749	109.1279	2597.1014	25021.2864
1797.856	7.8017	110.3383	2601.0179	25026.4182
1797.877	7.8616	107.2566	2606.3776	25033.0441
1797.897	7.8993	108.8676	2609.6248	25037.6044
1797.918	7.7922	107.3708	2614.6410	25043.9790
1797.938	7.7702	107.0099	2617.4962	25048.2352
1797.958	7.8269	108.1426	2620.4436	25052.6146
1797.979	7.6568	105.6760	2624.9039	25058.5471
1797.999	7.6379	104.7383	2626.9740	25062.1244
1798.020	7.8269	104.8183	2630.6116	25067.2996
1798.040	7.7859	105.2419	2632.5517	25070.8069
1798.060	7.6473	104.6398	2634.4381	25074.2801
1798.081	7.6820	104.3992	2637.8925	25079.3494
1798.101	7.6852	103.0377	2639.3072	25082.4047
1798.121	7.3985	99.0886	2639.8247	25084.5716
1798.142	7.3575	98.0292	2641.1386	25087.5431
1798.162	7.4205	97.1658	2640.4853	25088.5490
1798.182	7.2505	95.6080	2639.4391	25089.1504
1798.203	7.1370	92.6079	2639.2097	25090.5593
1798.223	7.2442	92.3143	2636.8789	25089.8504
1798.244	6.9607	88.2239	2635.3463	25089.9157
1798.264	6.8693	88.0166	2631.6259	25087.7616
1798.284	6.9323	84.7692	2627.3798	25085.0347
1798.305	6.9354	83.2862	2623.7950	25082.9229
1798.325	6.7653	82.5751	2618.4998	25079.0488
1798.345	6.6362	79.4820	2612.6407	25074.5459
1798.366	6.7496	78.6122	2607.5075	25070.7051
1798.386	6.5953	74.1418	2600.2449	25064.6632
1798.406	6.5165	76.1723	2592.6687	25058.2224
1798.427	6.5921	73.5473	2586.3287	25052.9376
1798.447	6.6425	71.8828	2578.1174	25045.6980
1798.468	6.4535	72.6938	2571.0646	25039.5294
1798.488	6.3968	71.3388	2562.8125	25032.0739
1798.509	6.5543	68.4712	2555.1219	25025.0888
1798.529	6.3779	66.8917	2545.6330	25016.2074
1798.551	6.5480	67.2211	2538.2767	25009.3628
1798.571	6.4661	66.8716	2528.7878	25000.2895
1798.592	6.3937	66.8917	2520.4705	24992.2869
1798.612	6.4566	64.9661	2510.8338	24982.8628
1798.632	6.5354	65.9628	2501.1635	24973.2959
1798.653	6.4629	65.4205	2492.7774	24964.9109
1798.673	6.4062	66.5704	2483.5085	24955.5434
1798.693	6.5354	65.8507	2474.4266	24946.2593
1798.714	6.4504	64.9764	2466.2776	24937.8110
1798.734	6.3621	64.7791	2456.9694	24928.1052
1798.754	6.5039	65.3381	2447.8374	24918.4719
1798.775	6.4850	65.5848	2440.0371	24910.0752
1798.795	6.3810	66.3585	2431.4190	24900.7687
1798.816	6.4125	67.0217	2424.2510	24892.8239
1798.836	6.5732	66.4998	2416.0914	24883.8019
1798.856	6.4535	67.1912	2408.0618	24874.8195
1798.877	6.4251	67.7363	2401.4546	24867.1780
1798.897	6.6456	68.8979	2394.0953	24858.7067
1798.917	6.6268	70.4237	2387.2730	24850.6936
1798.938	6.5259	72.3671	2382.2929	24844.4576
1798.958	6.6992	72.5670	2376.5475	24837.3973
1798.978	6.7433	74.9920	2371.3086	24830.7830
1798.999	6.7055	77.3044	2368.1810	24826.2345
1799.020	6.8662	79.0934	2365.8057	24822.4089
1799.040	6.7685	82.4675	2363.0201	24818.1456
1799.060	6.8630	85.2446	2361.2880	24814.9123
1799.081	7.1370	86.4932	2361.6665	24813.7837
1799.101	7.1307	88.7646	2361.2011	24811.8127
1799.121	7.1181	89.6962	2361.2720	24810.3776
1799.142	7.1623	90.3678	2363.0987	24810.7110
1799.162	7.4520	92.7237	2363.9129	24810.0486
1799.182	7.3922	97.2117	2365.8504	24810.5269
1799.203	7.2756	96.5212	2369.9971	24813.2506
1799.223	7.4520	95.3021	2372.1713	24814.0394
1799.243	7.4930	97.0936	2374.4132	24814.9226
1799.264	7.5560	99.9567	2379.0298	24818.2209
1799.284	7.3796	100.4073	2382.5058	24820.4261
1799.304	7.5560	100.7662	2386.0725	24822.7632
1799.325	7.7576	102.2526	2391.5815	24827.0956
1799.345	7.7230	102.9125	2395.6959	24830.0892
1799.365	7.5969	103.8853	2400.0294	24833.3511
1799.385	7.6127	105.2725	2404.6996	24837.0019
1799.406	7.7671	105.1193	2411.2582	24842.6059
1799.426	7.7324	102.2147	2415.4862	24845.9413
1799.446	7.6379	104.0032	2419.4765	24849.0866
1799.467	7.7009	105.9928	2425.7817	24854.6061
1799.487	7.9120	104.6213	2430.3715	24858.4728
1799.507	7.6631	105.3460	2434.7969	24862.2269
1799.529	7.8521	105.8589	2442.8701	24869.7003
1799.549	7.5969	105.6149	2447.3889	24873.6913
1799.569	7.8836	105.6882	2451.8230	24877.6488
1799.590	7.6914	104.8613	2457.8206	24883.2292
1799.610	7.7985	104.3127	2461.7718	24886.8201
1799.630	7.7607	106.6780	2465.9746	24890.7091
1799.651	7.8993	108.5117	2472.6024	24897.0847
1799.671	7.8647	107.3528	2477.4771	24901.7725
1799.691	7.8458	107.4428	2482.1139	24906.2765
1799.712	7.7828	108.4344	2488.6597	24912.7527
1799.732	8.0222	108.3035	2493.4786	24917.5664
1799.752	7.7891	107.8501	2498.1405	24922.2767
1799.773	7.7450	107.5628	2504.4054	24928.6517
1799.793	7.9466	107.7963	2508.7993	24933.2157
1799.814	7.7765	109.3050	2515.2247	24939.8723
1799.834	7.7135	108.8261	2519.9426	24944.8839
1799.854	7.7797	107.2446	2524.2603	24949.5461
1799.875	7.9655	108.4939	2530.2557	24955.9438
1799.895	7.8930	108.5711	2534.6093	24960.7577
1799.915	7.8489	109.0511	2539.0008	24965.6584
1799.936	7.7922	107.8621	2545.0163	24972.2412
1799.956	7.7293	107.6646	2548.9308	24976.7785
1799.977	7.6852	106.8289	2554.4016	24982.9242
1799.997	7.8489	108.1784	2558.1128	24987.3615
1800.017	7.8836	107.8202	2561.9419	24991.9584
1800.038	7.7387	105.3643	2567.0226	24997.8561
1800.058	7.8489	108.7491	2570.4281	25002.1258
1800.078	7.8993	109.0983	2574.4097	25007.0120
1800.098	7.9151	108.4285	2578.2883	25011.8387
1800.119	7.7576	108.6483	2583.8417	25018.3922
1800.139	7.7387	108.6720	2587.5684	25023.1702
1800.159	7.8489	108.5473	2591.2318	25027.9254
1800.180	7.7481	107.0821	2596.3719	25034.2056
1800.200	7.7167	108.0949	2599.5871	25038.6067
1800.221	7.8175	104.8798	2604.1612	25044.4092
1800.241	7.9749	108.3511	2606.9568	25048.4734
1800.261	7.9497	106.4601	2609.9793	25052.7957
1800.281	7.7734	106.8591	2612.7169	25056.8641
1800.302	7.7293	105.3093	2616.9867	25062.5026
1800.322	7.9970	107.9278	2619.6232	25066.5451
1800.342	7.7607	107.9577	2622.6654	25071.0237
1800.363	7.7828	107.2386	2627.3376	25077.1740
1800.383	7.8175	107.8082	2630.1445	25081.4995
1800.403	7.8206	103.7114	2632.3323	25085.2321
1800.424	7.7954	106.9677	2636.0981	25090.5745
1800.444	7.5434	106.5509	2638.5426	25094.6286
1800.464	7.7167	105.1990	2640.6636	25098.3831
1800.485	7.9624	106.3329	2644.4737	25103.8582
1800.505	7.7198	105.7553	2646.5767	25107.6574
1800.525	7.6064	104.5350	2648.3555	25111.1523
1800.546	7.7607	104.5226	2651.6393	25116.1786
1800.566	7.7671	102.9752	2652.8925	25119.1978
1800.588	7.5403	101.9684	2657.1014	25125.2013
1800.608	7.7230	100.8813	2657.5165	25127.4349
1800.629	7.6568	101.3914	2659.5059	25131.2541
1800.649	7.4426	100.0341	2659.6551	25133.2429
1800.669	7.3922	98.7771	2659.3695	25134.7938
1800.690	7.3922	96.0720	2660.0448	25137.3055
1800.710	7.2315	93.5582	2658.2336	25137.3220
1800.730	7.0520	94.0101	2656.1036	25136.9951
1800.751	7.2064	92.3553	2655.3443	25138.0203
1800.771	7.1623	89.6048	2652.3215	25136.7585
1800.791	6.9607	87.0452	2648.4570	25134.6137
1800.811	6.8126	85.0667	2643.8890	25131.7157
1800.832	6.8535	82.3210	2639.9819	25129.4286
1800.852	6.8504	80.9254	2634.0515	25125.0605
1800.873	6.6551	79.5465	2629.0645	25121.5721
1800.893	6.6141	78.9226	2622.4791	25116.4182
1800.913	6.7433	77.2039	2615.5880	25110.8805
1800.934	6.6488	74.3445	2609.2798	25105.8494
1800.954	6.5070	73.1356	2601.1215	25098.8848
1800.974	6.4913	71.8828	2592.6573	25091.5190
1800.994	6.5984	69.1487	2583.6385	25083.4983
1801.015	6.4913	69.8848	2575.5527	25076.3129
1801.035	6.4504	67.8643	2566.2039	25067.7646
1801.055	6.4251	66.9517	2556.4860	25058.7385
1801.076	6.5606	66.6408	2547.7931	25050.6326
1801.096	6.4566	66.1762	2537.9741	25041.2950
1801.116	6.3810	64.6332	2527.9451	25031.6348
1801.137	6.3117	64.4869	2518.8308	25022.7807
1801.157	6.5008	64.6123	2508.7577	25012.8589
1801.177	6.4220	64.1299	2498.7512	25002.8901
1801.198	6.3243	64.7166	2489.9539	24994.0243
1801.218	6.3590	62.8718	2479.9912	24983.8869
1801.238	6.5386	63.8129	2470.0031	24973.6118
1801.259	6.4220	63.7068	2461.3342	24964.5507
1801.279	6.4251	64.0772	2451.7612	24954.4829
1801.299	6.4283	64.3192	2442.4092	24944.5298
1801.319	6.5354	65.3690	2433.3880	24934.8044
1801.340	6.4976	65.0593	2425.6821	24926.3007
1801.360	6.4031	63.2802	2416.6464	24916.3736
1801.380	6.4094	65.2041	2407.7474	24906.4830
1801.401	6.5890	66.9217	2400.6570	24898.3117
1801.421	6.5732	68.6267	2393.1277	24889.6204
1801.441	6.5354	69.8658	2386.1801	24881.4305
1801.462	6.5323	71.3110	2380.9330	24874.8736
1801.482	6.7968	74.1242	2375.2876	24867.8585
1801.505	6.6960	75.4428	2374.1129	24865.2772
1801.525	6.6929	77.9039	2369.8630	24859.5920
1801.546	6.9575	80.7359	2367.8566	24856.1166
1801.567	6.8189	81.7243	2366.5397	24853.3138
1801.587	7.0583	84.5378	2364.5235	24849.7948
1801.607	6.9921	86.2743	2363.2861	24847.0380
1801.628	7.0016	87.7084	2364.0301	24846.2618
1801.648	7.1244	88.4021	2363.6764	24844.3920
1801.669	7.1906	90.6323	2365.2940	24844.5025
1801.689	7.1433	91.1731	2365.8677	24843.5835
1801.709	7.2568	92.3075	2366.7118	24842.9446
1801.730	7.3481	93.6595	2369.4971	24844.2694
1801.750	7.2693	95.2222	2371.1904	24844.5293
1801.770	7.2693	94.9954	2373.0838	24845.0114
1801.791	7.4899	96.3100	2376.7179	24847.2672
1801.811	7.4268	98.1856	2379.2508	24848.4584
1801.831	7.4017	98.3223	2382.0854	24849.9833
1801.852	7.4205	98.6343	2386.5900	24853.2212
1801.872	7.5938	99.5171	2389.6051	24855.0139
1801.892	7.5844	100.5420	2392.8985	24857.1220
1801.913	7.5938	101.0538	2398.0748	24861.1624
1801.933	7.5119	99.1667	2401.2892	24863.2896
1801.953	7.7544	100.5933	2404.3872	24865.3375
1801.973	7.6662	100.4008	2407.6509	24867.5884
1801.994	7.6757	102.1137	2412.8027	24871.7763
1802.014	7.5150	103.3190	2416.6965	24874.7584
1802.034	7.6442	103.7797	2420.8175	24878.0143
1802.055	7.8332	104.8121	2426.8618	24883.2519
1802.075	7.7040	103.1691	2431.0021	24886.6441
1802.095	7.6536	102.8812	2434.7709	24889.7104
1802.116	7.8143	104.9720	2440.5125	24894.8042
1802.136	7.9308	105.5600	2444.9047	24898.6067
1802.156	7.7797	106.0597	2449.4223	24902.5856
1802.176	7.6064	106.6719	2454.0676	24906.7448
1802.197	7.7040	106.4299	2460.4810	24912.7351
1802.217	7.8175	106.6356	2465.0435	24916.9371
1802.237	7.9497	107.3948	2469.7089	24921.2945
1802.258	7.8395	107.3167	2476.2069	24927.5481
1802.278	7.8269	108.1665	2480.9735	24932.1342
1802.298	7.8552	106.8591	2485.6047	24936.6383
1802.318	7.9561	107.0340	2489.9906	24940.9481
1802.339	7.8489	108.5770	2496.3917	24947.3343
1802.359	7.8993	108.6245	2501.1908	24952.1818
1802.379	7.8332	107.8381	2505.8076	24956.9001
1802.400	8.0474	108.9209	2512.2109	24963.4670
1802.420	7.8269	106.8652	2516.5780	24968.0585
1802.440	7.9749	110.2506	2521.1108	24972.8656
1802.460	7.7671	109.2283	2525.9784	24978.0603
1802.481	7.9151	108.2499	2532.2549	24984.7265
1802.501	7.7513	109.2873	2536.6617	24989.5829
1802.521	7.7922	109.8229	2541.2740	24994.6952
1802.542	7.9371	110.2565	2547.8118	25001.7953
1802.562	7.8710	106.9013	2551.9616	25006.5671
1802.582	7.7765	109.5054	2555.9351	25011.2078
1802.603	7.8300	107.5508	2561.7640	25017.7585
1802.625	7.7293	105.4072	2568.5710	25025.3578
1802.646	7.9183	108.8617	2573.7575	25031.4032
1802.666	7.9687	108.3987	2577.6002	25036.1549
1802.686	7.9403	106.9315	2581.0752	25040.5791
1802.706	7.6410	108.3154	2584.4930	25044.9839
1802.727	7.8112	108.5948	2589.9400	25051.4667
1802.747	7.8300	108.1903	2593.5019	25056.1140
1802.767	7.8206	105.8954	2596.5722	25060.3059
1802.788	7.7734	107.8441	2601.3169	25066.2149
1802.808	7.8458	107.1845	2604.4458	25070.5511
1802.828	7.8773	107.1062	2607.4134	25074.7590
1802.848	7.8836	106.2540	2610.1898	25078.8066
1802.869	7.7418	106.9074	2614.6639	25084.5913
1802.889	7.6977	107.2446	2617.4810	25088.7584
1802.909	7.7734	106.3389	2620.1687	25092.8257
1802.930	7.8899	107.0460	2624.5570	25098.6318
1802.950	7.6410	107.0279	2627.2376	25102.7683
1802.970	7.5591	104.9044	2629.5299	25106.5429
1802.990	7.6946	106.3389	2631.6796	25110.1980
1803.011	7.8112	103.6865	2635.3399	25115.3948
1803.031	7.8458	106.5933	2637.2574	25118.8783
1803.051	7.6442	102.1516	2638.8967	25122.1018
1803.072	7.5654	103.4624	2641.6998	25126.5121
1803.092	7.6789	103.1503	2642.9305	25129.3709
1803.112	7.7230	100.7406	2643.6950	25131.7727
1803.133	7.4836	101.1239	2645.7861	25135.5151
1803.153	7.5277	101.5248	2646.3092	25137.7023
1803.173	7.6064	98.6473	2646.4157	25139.4742
1803.193	7.3764	98.8744	2646.0817	25140.8025
1803.214	7.2883	98.0553	2647.2848	25143.6705
1803.234	7.2662	95.0421	2646.2073	25144.2565
1803.254	7.2630	94.0370	2644.4777	25144.1726
1803.275	7.1843	92.9006	2643.9631	25145.2889
1803.295	7.0961	90.2771	2641.2841	25144.2206
1803.315	6.8567	89.6821	2638.1054	25142.6177
1803.336	7.0993	88.5800	2636.1617	25142.2187
1803.356	6.9575	84.4406	2631.8978	25139.4625
1803.376	6.8158	83.0500	2626.7713	25135.7887
1803.396	6.6772	81.5918	2621.2369	25131.6451
1803.417	6.7244	80.5300	2616.6969	25128.4370
1803.437	6.6929	78.0198	2610.2794	25123.2879
1803.457	6.6425	75.9672	2603.1863	25117.3853
1803.478	6.5827	75.1918	2596.9652	25112.2779
1803.498	6.5102	73.9739	2589.2398	25105.5860
1803.518	6.6740	72.5216	2581.1687	25098.4578
1803.538	6.5354	71.5330	2572.7941	25090.9320
1803.559	6.4220	69.4844	2565.1888	25084.0841
1803.579	6.4157	67.6178	2555.8622	25075.4184
1803.600	6.5291	67.7264	2547.4818	25067.5978
1803.620	6.4157	67.0416	2537.9898	25058.5639
1803.642	6.4882	64.6018	2530.2791	25051.2137
1803.662	6.4346	64.1930	2520.0126	25041.2055
1803.683	6.2992	63.9293	2510.8239	25032.1649
1803.703	6.3779	65.2969	2500.8718	25022.2525
1803.723	6.4755	63.5046	2490.9736	25012.2817
1803.744	6.3684	64.1615	2482.0682	25003.1977
1803.764	6.3306	64.4973	2472.3812	24993.2271
1803.784	6.3527	64.6749	2462.9002	24983.3546
1803.804	6.5102	62.2639	2453.1677	24973.1225
1803.825	6.4125	63.4192	2444.3896	24963.7407
1803.845	6.3369	63.4726	2434.8805	24953.5254
1803.865	6.3684	64.6853	2425.6998	24943.5338
1803.886	6.6015	62.6772	2417.5567	24934.4830
1803.906	6.4661	64.4973	2408.4295	24924.3515
1803.926	6.3621	63.6217	2399.5727	24914.3901
1803.947	6.3716	63.6005	2391.7316	24905.3513
1803.967	6.5606	64.4031	2383.0642	24895.3945
1803.987	6.4283	63.3979	2374.4715	24885.4164
1804.008	6.3842	67.5090	2367.5845	24877.0584
1804.028	6.5480	68.3054	2360.5124	24868.4381
1804.048	6.5953	67.9725	2353.6053	24859.9059
1804.069	6.5102	70.5647	2348.3060	24852.9144
1804.089	6.5102	71.6437	2342.5336	24845.3894
1804.109	6.7118	72.4944	2337.1528	24838.1953
1804.130	6.6519	76.1723	2333.8205	24833.0027
1804.150	6.7213	78.2509	2330.2521	24827.5372
1804.170	6.6929	79.9562	2327.3550	24822.7089
1804.191	6.9480	82.7133	2326.5802	24819.9847
1804.211	6.9039	85.0741	2325.3157	24816.7615
1804.231	6.9260	86.7697	2324.7388	24814.2181
1804.252	7.0803	88.5942	2326.2043	24813.7246
1804.272	7.2064	89.9065	2326.7189	24812.2938
1804.292	7.1591	90.8684	2327.6037	24811.2436
1804.313	7.2127	92.1364	2330.3623	24812.0901
1804.333	7.2221	93.0094	2331.9255	24811.7682
1804.353	7.3954	94.7214	2333.8974	24811.8772
1804.374	7.3040	97.5916	2338.1961	24814.3509
1804.394	7.3009	98.5629	2341.4849	24815.8597
1804.414	7.3513	97.8856	2344.7812	24817.4156
1804.434	7.6726	99.1341	2348.1310	24819.0647
1804.455	7.5371	98.7317	2353.2177	24822.5005
1804.475	7.4741	100.6894	2356.8599	24824.5432
1804.495	7.5371	102.3156	2361.0502	24827.1803
1804.516	7.7230	102.7181	2367.2220	24831.8595
1804.536	7.6599	101.2004	2371.4342	24834.6395
1804.556	7.5686	102.4478	2375.5490	24837.3710
1804.577	7.5623	102.0063	2381.4391	24841.9361
1804.597	7.5907	102.1453	2385.5123	24844.7423
1804.618	7.7135	102.3786	2391.2901	24849.3103
1804.638	7.8426	104.6582	2395.7182	24852.5878
1804.660	7.5844	102.6993	2403.5784	24859.3684
1804.680	7.6285	103.2378	2407.6709	24862.4501
1804.701	7.9340	103.8108	2413.6110	24867.4374
1804.721	7.7702	103.0690	2417.7343	24870.6660
1804.741	7.7009	103.6927	2421.7866	24873.8708
1804.762	7.7009	105.8406	2427.9826	24879.2783
1804.782	7.8269	105.3460	2432.6397	24883.2094
1804.802	7.8175	106.6114	2437.3664	24887.2639
1804.823	7.6726	106.0657	2443.9145	24893.2044
1804.843	7.7828	106.5691	2448.6126	24897.3592
1804.863	7.7355	106.8108	2453.3754	24901.6329
1804.883	7.8458	105.4377	2457.8914	24905.7128
1804.904	7.7198	102.3597	2463.3346	24910.7767
1804.924	7.7040	106.1083	2467.1000	24914.2154
1804.944	7.8080	106.7565	2471.5466	24918.3821
1804.965	7.8363	106.0293	2477.6867	24924.3026
1804.985	7.8993	106.6417	2481.9691	24928.4243
1805.005	7.7167	106.9978	2486.3583	24932.7022
1805.026	7.8458	105.1131	2492.1961	24938.4867
1805.046	7.8458	107.0580	2496.2145	24942.5074
1805.066	7.8363	106.3450	2500.3867	24946.7282
1805.086	7.7607	105.8893	2504.3132	24950.7491
1805.107	7.8269	103.1691	2509.3959	24955.9770
1805.127	8.0002	106.2965	2512.7514	24959.5251
1805.147	7.8300	108.0114	2516.8669	24963.8752
1805.168	7.8238	106.4238	2522.7279	24970.0270
1805.188	7.7607	107.2867	2526.6199	24974.2645
1805.208	7.9687	109.5054	2530.9737	24979.0099
1805.228	7.8616	108.4166	2535.4603	24983.9376
1805.249	7.7702	107.5448	2541.3545	24990.3311
1805.269	7.6726	107.7424	2545.2751	24994.8057
1805.289	7.8647	106.7625	2549.0171	24999.1444
1805.310	7.8332	108.4820	2554.6174	25005.3934
1805.330	7.9875	108.3154	2558.6224	25010.1006
1805.350	7.7607	107.6706	2562.4431	25014.6668
1805.370	7.7607	107.8740	2566.1429	25019.1537
1805.391	7.9183	107.7664	2571.5982	25025.4468
1805.411	7.8175	107.5448	2575.1450	25029.8813
1805.431	7.8679	110.0223	2579.0212	25034.6860
1805.452	7.7167	109.9168	2585.0632	25041.7114
1805.472	7.9844	108.3511	2588.9315	25046.6180
1805.492	8.0002	107.9039	2592.4182	25051.1831
1805.513	7.7765	105.9258	2597.2305	25057.1193
1805.533	7.6064	104.0713	2599.5771	25060.6289
1805.553	7.8489	104.8368	2601.7140	25063.9527
1805.573	7.8143	105.8589	2604.1203	25067.5701
1805.594	7.8552	105.8162	2608.4117	25073.1089
1805.614	7.6032	105.1561	2610.7801	25076.7608
1805.634	7.8710	105.5844	2613.0806	25080.3696
1805.655	7.7418	104.2385	2616.9380	25085.5684
1805.677	7.8269	103.1816	2622.0471	25092.0679
1805.698	7.6379	104.0961	2625.3499	25096.8069
1805.718	7.5875	104.4856	2627.1109	25100.0309
1805.738	7.7072	102.6742	2628.6144	25103.0140
1805.758	7.7797	101.8482	2629.6623	25105.5541
1805.779	7.5087	102.5422	2632.3679	25109.7712
1805.799	7.4489	101.8482	2633.3470	25112.2808
1805.819	7.6285	102.1074	2634.2420	25114.7148
1805.840	7.5749	100.6894	2636.6132	25118.6417
1805.860	7.3859	100.5292	2637.0140	25120.6119
1805.880	7.5465	100.5933	2637.3939	25122.5636
1805.901	7.4583	100.7470	2639.4725	25126.2259
1805.921	7.4426	98.0031	2639.4288	25127.7754
1805.941	7.3985	96.7122	2638.7173	25128.6509
1805.961	7.1938	95.1422	2637.5409	25129.0488
1805.982	7.2505	94.3193	2637.5519	25130.6255
1806.002	7.3166	93.1723	2635.6674	25130.2942
1806.022	7.2001	92.1227	2633.4427	25129.5975
1806.043	7.0331	91.6971	2632.5237	25130.1868
1806.063	6.9197	88.0595	2629.4209	25128.5677
1806.083	7.0520	87.3486	2625.6367	25126.2264
1806.103	7.0048	87.0597	2621.7341	25123.7215
1806.124	6.8378	84.9998	2618.9161	25122.2614
1806.144	6.7464	82.9660	2614.0304	25118.6884
1806.164	6.8094	81.2712	2608.5881	25114.4988
1806.185	6.7118	80.1640	2604.0867	25111.1922
1806.205	6.6331	79.5062	2598.0122	25106.2514
1806.225	6.6331	78.2097	2591.6899	25100.9912
1806.246	6.7213	77.0024	2586.3172	25096.6132
1806.266	6.6394	73.2523	2578.9052	25090.1224
1806.286	6.5196	74.2741	2571.1338	25083.1853
1806.306	6.4094	72.5942	2563.3505	25076.1473
1806.327	6.5543	71.1904	2556.3444	25069.8020
1806.347	6.6078	70.4049	2547.8725	25061.9025
1806.367	6.4535	69.2448	2539.1841	25053.6889
1806.388	6.4157	67.9528	2531.3342	25046.2198
1806.408	6.3874	66.3787	2521.9716	25037.1401
1806.428	6.5417	66.7011	2512.5185	25027.8633
1806.449	6.4251	65.1007	2504.0633	25019.4829
1806.469	6.3306	65.8303	2494.4779	25009.8704
1806.489	6.2739	63.5579	2484.7567	25000.0129
1806.509	6.4850	63.2481	2474.7293	24989.7378
1806.530	6.4755	64.9972	2466.1275	24980.7833
1806.550	6.3117	64.4136	2456.7641	24970.9661
1806.570	6.2393	63.1086	2447.2049	24960.8467
1806.591	6.4409	63.3017	2438.6277	24951.6076
1806.611	6.4157	63.4726	2429.1710	24941.3880
1806.631	6.3180	62.4818	2419.6967	24931.0446
1806.652	6.3747	63.9610	2411.4687	24921.8486
1806.673	6.3117	63.1623	2403.4618	24912.7832
1806.694	6.4283	61.9901	2395.2121	24903.3844
1806.714	6.4125	64.1615	2386.1945	24893.1216
1806.734	6.4094	63.9399	2377.6125	24883.1964
1806.755	6.5984	64.4031	2370.2404	24874.3928
1806.775	6.4724	65.3896	2362.1378	24864.7729
1806.795	6.4692	67.2410	2354.6063	24855.6378
1806.816	6.5323	67.8840	2348.7010	24848.0549
1806.836	6.6960	68.1294	2341.8976	24839.5042
1806.856	6.6047	70.1596	2335.5561	24831.3432
1806.876	6.5700	72.2943	2329.9836	24823.8862
1806.897	6.7433	74.1153	2326.3483	24818.3168
1806.917	6.8850	77.4966	2322.4076	24812.4015
1806.937	6.8976	79.5868	2319.4223	24807.4051
1806.958	6.7653	81.6620	2318.4995	24804.4515
1806.978	6.8756	83.7865	2316.9485	24800.8583
1806.998	7.0268	86.4932	2316.2170	24798.0744
1807.019	7.1150	87.1248	2317.4854	24797.2958
1807.039	7.0835	89.4994	2317.7980	24795.5731
1807.059	7.1213	90.8268	2318.7199	24794.4691
1807.079	7.3292	92.5601	2320.1372	24793.8763
1807.100	7.2819	93.5920	2323.5363	24795.2951
1807.120	7.2599	94.8819	2325.7360	24795.5485
1807.140	7.3134	95.7009	2328.2576	24796.1530
1807.161	7.4079	97.4804	2332.7777	24798.7983
1807.181	7.4678	98.6278	2336.1265	24800.3189
1807.201	7.4709	98.5953	2339.6180	24802.0234
1807.221	7.4205	98.3744	2343.0240	24803.6834
1807.242	7.5150	98.9781	2348.0852	24807.0488
1807.262	7.5623	99.2447	2351.5930	24808.9113
1807.282	7.5654	101.0601	2355.4018	24811.1182
1807.303	7.5056	100.6638	2361.0686	24815.2387
1807.323	7.5024	102.9501	2365.3072	24817.9889
1807.343	7.5371	102.0695	2369.7257	24820.9698
1807.364	7.5340	103.0252	2375.7998	24825.6674
1807.384	7.5969	103.3065	2380.3046	24828.8572
1807.405	7.5654	103.5621	2386.5551	24833.8552
1807.425	7.5465	104.6028	2391.2292	24837.3400
1807.446	7.7135	104.8798	2397.7979	24842.7845
1807.466	7.7859	103.7362	2402.4062	24846.3332
1807.486	7.7103	103.9163	2406.7975	24849.7170
1807.507	7.7103	104.0156	2412.9021	24854.8748
1807.527	7.7355	104.9781	2417.3844	24858.4712
1807.547	7.7450	107.0279	2422.3096	24862.5649
1807.568	7.6694	105.7431	2429.0621	24868.5529
1807.588	7.7198	105.3766	2433.6947	24872.4863
1807.608	7.6694	105.7004	2438.2624	24876.4076
1807.629	7.7103	106.1569	2444.6567	24882.2183
1807.649	7.6631	106.6780	2449.3786	24886.4203
1807.670	7.8489	105.4255	2455.6770	24892.2615
1807.690	7.6789	106.5086	2460.1121	24896.3008
1807.712	8.0096	105.9137	2468.0910	24903.9544
1807.732	7.9088	106.3208	2472.4208	24908.0290
1807.753	7.7481	107.1183	2478.6636	24914.0767
1807.773	7.7765	108.5473	2483.4297	24918.7101
1807.793	7.8679	107.5987	2488.2159	24923.4177
1807.814	7.7135	107.9756	2494.6328	24929.8195
1807.834	7.7639	107.6287	2499.1893	24934.4229
1807.855	7.9088	105.6882	2505.0766	24940.4160
1807.875	7.7450	108.5533	2509.2770	24944.7791
1807.895	7.7734	109.5760	2514.0689	24949.7843
1807.916	7.8426	107.7484	2520.4673	24956.4591
1807.936	7.7797	107.7484	2524.6834	24961.0112
1807.956	7.7954	107.3047	2528.7734	24965.4836
1807.977	7.8269	108.1844	2534.6690	24971.8177
1807.997	7.9529	107.7843	2538.7859	24976.4290
1808.017	7.7481	106.9315	2542.6439	24980.8259
1808.038	7.7765	106.0049	2547.9224	24986.6943
1808.058	7.8521	108.5948	2551.6470	24991.0590
1808.078	7.9403	107.8561	2555.6318	24995.7265
1808.099	7.8836	109.9109	2561.5882	25002.4209
1808.119	7.7293	107.0701	2565.5366	25007.1625
1808.139	7.6820	108.3095	2569.1704	25011.6313
1808.159	8.0033	106.8229	2572.7179	25016.0534
1808.180	7.9088	109.1574	2578.1502	25022.4099
1808.200	7.8017	109.7054	2582.2035	25027.4397
1808.220	7.6599	107.8561	2585.9906	25032.2466
1808.241	7.8930	109.3875	2591.4768	25038.8036
1808.261	7.8899	108.1188	2595.1389	25043.5870
1808.281	7.8584	109.2873	2598.7388	25048.3476
1808.301	7.7009	107.8501	2602.2491	25053.0576
1808.322	7.7954	106.2297	2606.9821	25059.0352
1808.342	7.9371	107.3467	2609.7998	25063.1386
1808.362	7.7859	106.4238	2612.6144	25067.2691
1808.383	7.7387	107.9875	2617.2755	25073.2868
1808.403	7.6820	107.4728	2620.2766	25077.6861
1808.423	7.8679	107.2205	2623.1132	25081.9521
1808.443	7.7450	107.1183	2625.8557	25086.1537
1808.464	7.7576	108.2023	2630.5096	25092.3067
1808.484	7.6631	104.9105	2632.9567	25096.2911
1808.504	7.6914	105.8893	2634.9900	25099.8852
1808.525	7.7702	105.3399	2638.8184	25105.3054
1808.545	7.6505	104.1333	2640.5588	25108.6673
1808.565	7.5213	104.5596	2642.1483	25111.8949
1808.586	7.6379	102.8498	2645.2230	25116.6320
1808.606	7.6599	101.8672	2646.0957	25119.1874
1808.626	7.4332	99.7954	2646.4517	25121.2309
1808.646	7.3607	98.0553	2646.1718	25122.6368
1808.667	7.3040	95.1622	2646.7282	25124.8784
1808.688	7.0079	93.8619	2646.5483	25126.3838
1808.708	7.1339	92.3143	2644.3336	25125.8388
1808.728	7.0457	89.9136	2641.4927	25124.6368
1808.749	6.8441	88.2381	2639.4874	25124.2410
1808.769	6.8346	85.9375	2635.3733	25121.6998
1808.789	6.9071	83.9600	2630.6020	25118.4493
1808.810	6.9103	81.7710	2626.5727	25115.8890
1808.831	6.7559	79.9242	2621.8918	25112.6262
1808.850	6.6645	77.9205	2613.9855	25106.0649
1808.871	6.6708	76.8677	2608.2607	25101.6064
1808.891	6.6898	76.3852	2601.0712	25095.6087
1808.911	6.5039	72.8385	2593.3041	25088.9474
1808.931	6.4566	71.4313	2584.8136	25081.4694
1808.952	6.4692	68.7334	2576.9099	25074.4843
1808.972	6.5795	69.4749	2567.6202	25066.0148
1808.992	6.5543	68.5198	2558.4111	25057.5204
1809.013	6.4378	67.8643	2550.1797	25049.9042
1809.033	6.3716	66.2674	2540.5485	25040.7865
1809.053	6.4629	65.9526	2530.7211	25031.3620
1809.073	6.4283	64.8934	2520.7888	25021.7203
1809.094	6.3937	64.0772	2511.7379	25012.8525
1809.114	6.2960	64.4764	2501.6629	25002.8523
1809.134	6.3590	64.0666	2491.7121	24992.8629
1809.155	6.5039	64.1193	2482.8879	24983.8941
1809.175	6.4062	64.2036	2473.1350	24973.8919
1809.195	6.2834	64.2246	2463.5214	24963.9197
1809.216	6.3433	64.4240	2455.1297	24955.0682
1809.236	6.4504	64.3716	2445.8017	24945.1809
1809.256	6.3968	62.4492	2436.2632	24934.9771
1809.276	6.2614	63.5366	2426.7055	24924.6470
1809.297	6.3716	64.1299	2418.6028	24915.6730
1809.317	6.5008	62.6555	2409.3980	24905.5003
1809.337	6.4346	64.8103	2400.4209	24895.4537
1809.357	6.4031	64.6749	2391.8904	24885.7561
1809.378	6.4125	64.9764	2384.5676	24877.1781
1809.398	6.4882	64.5078	2376.2349	24867.5033
1809.418	6.5795	65.6565	2368.1189	24857.9539
1809.439	6.4945	67.7166	2361.7402	24850.0617
1809.459	6.4692	69.1005	2354.9071	24841.6424
1809.479	6.5827	71.9928	2348.8676	24833.9458
1809.499	6.7780	73.2254	2343.5867	24826.9460
1809.520	6.7464	75.6067	2340.2028	24821.7964
1809.540	6.7181	77.0780	2336.2667	24816.0554
1809.560	6.7590	79.2637	2332.9855	24810.9308
1809.581	6.9607	81.7243	2331.8480	24807.9273
1809.601	6.9733	83.9298	2330.1644	24804.3640
1809.621	7.0174	86.0621	2329.2202	24801.5277
1809.641	7.0142	89.1681	2329.1554	24799.5674
1809.662	7.1906	91.4010	2331.4710	24800.0026
1809.682	7.3072	91.1523	2332.5910	24799.2640
1809.702	7.3072	90.7435	2333.5881	24798.4169
1809.723	7.2851	93.5717	2336.4999	24799.5087
1809.743	7.4583	96.6925	2338.8342	24800.0551
1809.763	7.3828	97.0476	2341.7151	24801.1797
1809.784	7.3355	96.9491	2346.2090	24803.9613
1809.804	7.2883	97.7812	2349.1618	24805.2460
1809.824	7.5591	98.5564	2352.3439	24806.7967
1809.845	7.5308	98.6668	2357.2662	24810.1355
1809.865	7.5277	100.1114	2360.7513	24812.0867
1809.885	7.5024	101.9178	2364.7314	24814.5769
1809.906	7.6127	102.1579	2370.6907	24819.1043
1809.926	7.7009	100.6958	2374.6832	24821.7230
1809.946	7.5277	102.6302	2378.7041	24824.4171
1809.966	7.5465	102.7181	2383.0097	24827.4446
1809.987	7.5308	99.0951	2388.3473	24831.5603
1810.007	7.7544	103.3813	2392.0568	24834.1005
1810.027	7.6568	104.2879	2396.5800	24837.5025
1810.048	7.5654	104.1890	2402.9070	24842.7709
1810.068	7.6946	102.3471	2407.1071	24845.9732
1810.088	7.7639	104.3559	2411.2824	24849.1993
1810.108	7.7418	105.3949	2415.9103	24852.9290
1810.129	7.7324	106.3268	2422.5602	24858.7455
1810.149	7.7765	106.3389	2427.5301	24862.9488
1810.169	7.7985	106.3147	2432.4359	24867.1447
1810.189	7.8616	107.4248	2437.4603	24871.5162
1810.210	7.8080	107.1002	2444.3286	24877.7997
1810.230	7.8080	108.1546	2449.4554	24882.4102
1810.250	7.5781	105.9989	2454.3358	24886.8315
1810.271	7.9624	106.7625	2460.6867	24892.7873
1810.291	7.9624	107.6766	2465.4741	24897.2431
1810.311	7.8206	106.5328	2470.1637	24901.6551
1810.331	7.7859	107.9397	2474.8384	24906.1054
1810.352	7.8332	107.1303	2481.3347	24912.4407
1810.372	7.9403	107.2807	2485.8596	24916.8672
1810.392	7.8552	107.1303	2490.3281	24921.2881
1810.413	7.8899	107.9696	2496.6361	24927.6096
1810.434	7.8489	108.8498	2503.1644	24934.2239
1810.454	7.7985	108.6483	2507.9281	24939.1372
1810.474	7.9624	108.2976	2512.5408	24943.9524
1810.495	7.8930	107.7305	2518.7328	24950.4077
1810.515	7.7985	107.6347	2522.9488	24954.9455
1810.535	7.7324	108.2916	2527.2050	24959.5710
1810.556	7.9340	109.2283	2533.4734	24966.2676
1810.576	8.0002	110.1336	2538.1672	24971.4511
1810.596	7.9183	108.2678	2542.6434	24976.4681
1810.616	7.8521	108.7906	2546.8412	24981.2552
1810.637	7.7797	110.3500	2553.1462	24988.2080
1810.657	8.0065	109.4818	2557.6722	24993.4423
1810.677	7.9466	108.8024	2561.8853	24998.4122
1810.698	7.7734	108.3035	2567.6486	25004.9876
1810.719	7.8710	108.1188	2573.2211	25011.4353
1810.739	7.6379	109.2047	2577.0809	25016.2226
1810.759	7.7954	108.4641	2580.9498	25021.0613
1810.780	7.9781	108.0532	2586.3726	25027.5054
1810.800	7.8048	108.3154	2589.9101	25032.1135
1810.820	7.8489	107.4968	2593.3112	25036.6230
1810.841	7.9340	107.1905	2598.2615	25042.7275
1810.861	7.9466	105.8040	2601.0916	25046.7545
1810.881	7.7607	106.1630	2603.7162	25050.6052
1810.901	7.7324	106.4359	2606.4128	25054.5563
1810.922	7.7387	107.1243	2611.0034	25060.4412
1810.942	7.9088	106.5570	2613.7881	25064.5602
1810.962	7.7702	104.4794	2616.1001	25068.2336
1810.983	7.6316	102.9188	2619.4981	25073.0236
1811.003	7.7355	106.5631	2621.4813	25076.4274
1811.023	7.7639	102.0758	2623.3001	25079.6866
1811.044	7.6348	102.3912	2626.0984	25083.9495
1811.064	7.4395	100.4329	2626.8965	25086.2307
1811.084	7.4017	98.1530	2626.9826	25087.8031
1811.104	7.4017	97.9509	2626.6566	25088.9601
1811.125	7.2819	95.5083	2627.4987	25091.2863
1811.145	7.2127	94.2858	2626.1211	25091.3879
1811.165	7.1181	92.1295	2624.2011	25090.9266
1811.186	7.1528	90.6393	2623.2148	25091.3807
1811.206	7.0174	88.3950	2620.1086	25089.6900
1811.226	6.9795	86.1720	2616.3013	25087.2574
1811.246	6.8315	84.4256	2611.8842	25084.1667
1811.267	6.7433	83.6882	2608.5030	25082.0662
1811.287	6.8567	79.9722	2603.0342	25077.8266
1811.307	6.7149	80.0042	2597.0236	25072.9786
1811.328	6.6708	77.0948	2591.9125	25068.9659
1811.348	6.5259	75.5980	2584.8344	25062.9159
1811.368	6.6772	74.7741	2577.4603	25056.4870
1811.388	6.6299	72.4399	2569.6553	25049.5401
1811.409	6.4661	70.9297	2562.4983	25043.1556
1811.429	6.3590	69.3695	2553.7348	25035.0737
1811.449	6.5133	67.6079	2544.5306	25026.4487
1811.470	6.4819	65.5745	2535.9158	25018.3116
1811.491	6.4094	64.8830	2526.9346	25009.7081
1811.511	6.3590	64.7166	2516.8431	24999.8861
1811.531	6.2865	63.0872	2506.5802	24989.7773
1811.552	6.3055	63.0979	2497.2224	24980.4624
1811.572	6.4882	63.8447	2487.0619	24970.2346
1811.593	6.3212	62.5253	2477.9799	24960.9766
1811.613	6.3527	64.7999	2468.1231	24950.8369
1811.633	6.5008	62.8934	2458.4503	24940.7713
1811.654	6.3968	62.3511	2449.5299	24931.3535
1811.674	6.2897	63.9927	2439.8659	24921.0876
1811.694	6.2645	62.9257	2430.4176	24910.9303
1811.714	6.4441	62.6013	2420.8569	24900.5540
1811.735	6.3810	63.0119	2412.4702	24891.2511
1811.755	6.3243	63.4299	2403.2851	24881.0519
1811.776	6.3180	63.9293	2395.4214	24872.0790
1811.796	6.4409	63.1731	2386.5587	24862.0138
1811.816	6.4504	64.7374	2377.9405	24852.0960
1811.836	6.4504	63.9399	2369.5569	24842.3182
1811.857	6.3779	66.3180	2362.6185	24833.9009
1811.877	6.6141	69.5800	2355.6222	24825.3487
1811.897	6.5637	71.5237	2349.5755	24817.6744
1811.917	6.6425	73.1446	2344.1947	24810.6034
1811.938	6.6110	75.3910	2340.7516	24805.4225
1811.958	6.7653	77.0192	2336.7632	24799.6564
1811.978	6.8662	79.7959	2333.5542	24794.6312
1811.999	6.8221	81.3182	2332.4315	24791.6702
1812.019	6.7559	83.7638	2330.6459	24788.0320
1812.039	6.9071	87.1537	2329.8490	24785.3703
1812.060	7.1654	87.0452	2331.0481	24784.7093
1812.080	7.1685	89.1186	2331.1151	24782.9257
1812.100	7.1244	90.7851	2331.8007	24781.7672
1812.121	7.0929	90.4932	2334.2066	24782.3489
1812.141	7.3040	93.5244	2335.5350	24781.8764
1812.161	7.1811	94.8284	2337.5648	24782.1265
1812.182	7.3009	93.8956	2341.1936	24784.0099
1812.202	7.3859	95.7540	2343.3675	24784.4734
1812.222	7.4583	96.5739	2345.9579	24785.3823
1812.243	7.3418	96.0985	2350.1685	24787.9522
1812.263	7.5875	98.3418	2353.0238	24789.2086
1812.284	7.5213	100.6766	2358.2499	24792.8835
1812.304	7.4772	100.1887	2362.0684	24795.2039
1812.324	7.4836	101.7595	2366.0186	24797.7018
1812.345	7.7324	102.3975	2371.9760	24802.2647
1812.365	7.7355	103.1628	2376.4007	24805.3554
1812.385	7.6631	102.7934	2380.8358	24808.5081
1812.406	7.7985	105.5966	2387.3443	24813.7977
1812.426	7.8363	103.9908	2392.2441	24817.5447
1812.446	7.7859	104.5905	2396.9160	24821.1193
1812.467	7.7734	106.4904	2403.6917	24826.8637
1812.487	7.8616	106.8289	2409.0054	24831.2158
1812.507	7.9497	108.0830	2414.5166	24835.8278
1812.528	7.7922	109.1456	2422.1416	24842.6289
1812.548	8.0379	108.1963	2427.8912	24847.6312
1812.569	8.0002	108.5117	2435.2586	24854.3265
1812.589	8.0632	110.0692	2441.0496	24859.5205
1812.609	7.8584	111.5067	2447.2643	24865.2068
1812.630	8.1104	110.2506	2455.2679	24872.7630
1812.650	7.9687	109.2401	2460.9597	24878.0854
1812.670	7.8458	109.4288	2466.4443	24883.2643
1812.691	8.0600	108.7194	2473.5808	24890.1666
1812.711	7.9655	112.6801	2479.3601	24895.7851
1812.732	7.9718	111.8012	2487.4366	24903.7793
1812.753	7.9403	112.8173	2495.4361	24911.7875
1812.773	8.1073	111.1824	2501.3731	24917.8120
1812.794	8.0726	112.7659	2509.0820	24925.6853
1812.814	8.0191	114.4909	2515.3880	24932.2348
1812.834	8.1482	113.9433	2521.8104	24938.9722
1812.855	8.1608	111.8185	2529.5794	24947.1361
1812.875	7.9561	113.9490	2535.3828	24953.4106
1812.895	7.9340	110.1219	2540.8328	24959.3946
1812.916	8.1639	112.2214	2547.7698	24966.9350
1812.936	8.0506	109.9695	2552.7536	24972.5889
1812.957	8.0033	112.6458	2559.5891	24980.1603
1812.977	8.0222	113.2053	2565.0316	24986.4073
1812.997	8.1261	110.8513	2570.1089	24992.3475
1813.018	7.9466	110.3032	2576.4736	24999.6386
1813.038	8.0379	110.2331	2580.8249	25004.9758
1813.058	8.0978	110.6709	2585.1829	25010.3676
1813.079	7.8584	110.6709	2591.3919	25017.6688
1813.099	7.9340	111.7435	2595.8680	25023.2962
1813.119	8.1293	110.3734	2600.2389	25028.8670
1813.140	7.9403	110.7233	2606.2173	25036.1022
1813.160	7.9088	112.4223	2610.6294	25041.8282
1813.180	7.9340	109.1043	2614.7182	25047.2774
1813.201	7.9875	108.3987	2619.8908	25053.8609
1813.221	7.8238	108.1963	2623.0472	25058.4736
1813.242	7.6599	107.8740	2627.8666	25064.7925
1813.262	7.9844	109.1515	2630.9947	25069.4632
1813.282	7.5717	106.1144	2633.7922	25073.8348
1813.303	7.5150	105.3949	2637.6843	25079.3368
1813.323	7.5560	99.7889	2638.7285	25082.0168
1813.344	7.3796	98.2312	2640.2130	25085.1493
1813.364	7.3292	97.6832	2639.6903	25086.2781
1813.384	7.2442	95.1289	2638.6604	25086.8887
1813.405	7.1748	93.7742	2638.5602	25088.4206
1813.425	6.9921	90.5141	2636.1326	25087.6088
1813.445	6.8441	87.2837	2632.6603	25085.7169
1813.466	6.9575	85.1408	2629.7694	25084.3684
1813.486	6.7905	83.5444	2624.8673	25080.9628
1813.507	6.6425	81.4747	2620.7858	25078.3252
1813.527	6.7276	79.2313	2614.6743	25073.5981
1813.547	6.6110	74.6079	2607.5018	25067.7332
1813.568	6.5417	74.4588	2600.8630	25062.3223
1813.588	6.5354	71.5976	2592.5739	25055.1752
1813.608	6.6268	71.2553	2583.8578	25047.5036
1813.629	6.4787	68.9945	2575.9809	25040.5761
1813.649	6.3117	67.6672	2566.4466	25031.8915
1813.670	6.5700	67.1514	2557.8426	25024.0337
1813.690	6.4378	64.7374	2547.7443	25014.5750
1813.710	6.2992	65.2557	2537.4581	25004.8124
1813.731	6.3684	63.6217	2528.1829	24995.9495
1813.751	6.3401	63.8447	2517.7225	24985.7895
1813.772	6.2739	62.5253	2508.2577	24976.5120
1813.792	6.4000	62.3075	2497.6099	24965.9377
1813.815	6.3968	63.2052	2490.3260	24958.6258
1813.835	6.3086	63.7174	2480.2483	24948.4220
1813.856	6.4062	61.0593	2470.9744	24938.9128
1813.876	6.3433	62.9580	2460.6572	24928.2499
1813.897	6.3464	62.7746	2451.7941	24918.9332
1813.917	6.4819	63.0011	2442.0077	24908.5882
1813.938	6.4472	64.3716	2433.6628	24899.5830
1813.958	6.4661	65.9526	2424.8561	24890.0200
1813.979	6.4724	67.6869	2417.8152	24882.1342
1813.999	6.4913	69.8563	2410.4021	24873.7955
1814.020	6.6551	71.4591	2404.8766	24867.2724
1814.040	6.6772	73.8941	2398.9186	24860.2532
1814.060	6.6425	76.2831	2393.8340	24854.0463
1814.081	6.7748	77.8044	2390.7366	24849.7818
1814.101	6.9039	80.3393	2387.0736	24844.9150
1814.121	6.8725	82.7440	2384.2745	24840.8771
1814.142	6.8031	83.9524	2383.4892	24838.8342
1814.162	7.0174	84.7468	2381.6650	24835.7393
1814.182	7.1119	84.0654	2379.8823	24832.6671
1814.202	6.9764	87.7300	2378.6160	24830.0956
1814.223	6.9795	88.3594	2379.5349	24829.7091
1814.243	7.1465	86.7624	2378.8238	24827.6954
1814.263	7.3040	90.9239	2378.5463	24826.1113
1814.284	7.2568	91.9650	2380.6486	24826.9190
1814.304	7.1087	92.8394	2381.5273	24826.5215
1814.324	7.2599	93.9966	2382.7315	24826.4630
1814.345	7.4048	94.0908	2385.6856	24828.1794
1814.365	7.3638	96.6661	2387.4873	24828.7718
1814.385	7.3134	97.2510	2389.7899	24829.8899
1814.406	7.4867	96.1844	2393.5859	24832.5373
1814.426	7.6127	98.2051	2395.8906	24833.7293
1814.446	7.5403	100.5677	2398.8925	24835.6499
1814.466	7.3701	101.6073	2402.4204	24838.1348
1814.487	7.6316	101.9621	2407.8210	24842.5441
1814.507	7.7167	100.4008	2411.2685	24845.0516
1814.527	7.6222	101.2641	2414.5574	24847.4397
1814.548	7.6820	104.4424	2420.1781	24852.2112
1814.568	7.8143	103.4063	2424.3799	24855.6202
1814.589	7.7671	103.3938	2430.0681	24860.5727
1814.609	7.7009	105.9989	2434.4021	24864.2284
1814.629	7.9277	104.0403	2438.7891	24867.9873
1814.650	7.9277	107.7065	2445.1576	24873.7893
1814.670	7.8647	110.3500	2450.7382	24878.8715
1814.690	7.8489	110.1512	2456.6539	24884.3545
1814.711	7.8175	109.5171	2464.1770	24891.5214
1814.731	7.8930	107.8023	2469.3979	24896.4586
1814.751	7.8993	109.1811	2474.4979	24901.3336
1814.771	7.8742	109.6642	2479.8427	24906.5126
1814.793	7.9308	109.0806	2488.7271	24915.3118
1814.813	8.0978	110.4084	2494.0008	24920.5805
1814.836	7.9781	105.0088	2503.8860	24930.5464
1814.856	8.0285	110.1980	2508.2611	24935.0827
1814.876	7.7167	110.9676	2513.5686	24940.6058
1814.897	7.8395	112.5771	2521.0550	24948.3800
1814.917	8.0002	111.3447	2526.6591	24954.3455
1814.937	8.0253	110.3500	2531.8244	24959.9325
1814.957	7.9088	109.9344	2536.6916	24965.2776
1814.978	7.9025	109.7465	2543.2174	24972.3450
1814.998	8.0128	108.0711	2547.5338	24977.2637
1815.018	7.9245	111.9395	2552.1594	24982.5414
1815.039	7.7450	110.6126	2558.9913	24990.0893
1815.059	7.8395	107.6347	2563.1819	24995.0573
1815.079	7.7954	110.9967	2567.3837	25000.0830
1815.100	7.9844	110.2799	2573.8037	25007.3857
1815.120	7.8993	111.0663	2578.3225	25012.8481
1815.141	7.8521	109.5760	2584.4956	25020.0239
1815.161	8.0159	110.4318	2588.6592	25025.2475
1815.181	7.7513	110.2214	2592.8777	25030.5720
1815.202	7.8269	110.5660	2598.8942	25037.7510
1815.222	7.9718	109.1161	2602.8241	25042.8980
1815.242	7.9245	107.9815	2606.2769	25047.6082
1815.262	7.9245	110.7524	2609.9575	25052.5850
1815.283	7.8175	110.5951	2615.8581	25059.8342
1815.303	7.9151	110.2038	2619.7612	25065.1396
1815.323	8.0065	108.3095	2623.2369	25070.0576
1815.344	7.7576	109.1692	2628.2989	25076.6083
1815.364	7.7230	107.8322	2631.4176	25081.2601
1815.384	7.8552	108.6423	2634.4100	25085.8182
1815.405	7.9245	107.8441	2639.1599	25092.1756
1815.425	7.7261	107.3588	2641.8451	25096.5083
1815.445	7.7198	107.1724	2644.3855	25100.7236
1815.466	7.6946	108.4641	2648.8630	25106.9136
1815.486	7.7639	104.6089	2651.0742	25110.8730
1815.506	7.6631	104.6213	2652.6214	25114.1874
1815.526	7.5024	103.1691	2653.9107	25117.2577
1815.547	7.3764	100.1694	2656.1306	25121.2762
1815.567	7.5717	98.7576	2655.9081	25122.8613
1815.587	7.2819	95.0555	2654.8414	25123.5927
1815.608	7.0961	92.3143	2654.2726	25124.8104
1815.628	7.1024	92.2254	2651.6904	25123.9948
1815.649	6.9607	89.7102	2650.2158	25124.2616
1815.669	6.8378	87.1031	2646.4046	25122.1597
1815.689	6.8221	85.3630	2641.9210	25119.3364
1815.709	6.8189	81.9807	2636.6449	25115.6634
1815.730	6.8252	80.9096	2632.0461	25112.6099
1815.750	6.6204	78.7594	2625.6223	25107.6670
1815.770	6.4566	76.4022	2618.5321	25101.9797
1815.791	6.5795	75.2092	2612.1981	25096.9707
1815.811	6.5858	72.5307	2604.0463	25090.0606
1815.831	6.4188	70.6773	2595.2458	25082.4043
1815.854	6.3810	70.1596	2589.6613	25077.8814
1815.874	6.4378	69.3024	2580.4200	25069.6164
1815.894	6.4819	67.2808	2570.8173	25060.8824
1815.915	6.4504	68.3054	2562.2922	25053.1224
1815.935	6.3621	64.8934	2552.3553	25043.8454
1815.955	6.3464	65.2557	2542.0373	25034.0720
1815.976	6.4882	64.8103	2532.9116	25025.3802
1815.996	6.3527	65.1731	2522.8091	25015.6024
1816.016	6.2708	63.1194	2512.5526	25005.5553
1816.037	6.3496	63.7917	2503.2464	24996.3476
1816.057	6.4945	63.1731	2493.0144	24986.1035
1816.077	6.3684	62.9149	2482.7649	24975.7262
1816.098	6.2582	61.5047	2473.3974	24966.1203
1816.118	6.3149	61.7590	2462.9251	24955.2977
1816.138	6.4409	63.2374	2452.8706	24944.7772
1816.159	6.4566	60.5308	2443.7632	24935.0962
1816.179	6.3464	62.9473	2433.6965	24924.3483
1816.199	6.4976	64.0561	2424.3394	24914.2010
1816.220	6.5165	62.7313	2416.1133	24905.0864
1816.240	6.3937	63.3658	2406.8257	24894.8124
1816.260	6.4378	63.9505	2397.8560	24884.7544
1816.281	6.5764	65.5232	2390.4278	24876.1466
1816.301	6.5386	66.4595	2382.4357	24866.8892
1816.321	6.4913	67.6771	2374.9002	24858.0022
1816.342	6.4472	68.7140	2368.9617	24850.6378
1816.362	6.6141	71.0043	2362.5189	24842.7010
1816.382	6.6992	71.0788	2356.5483	24835.1679
1816.402	6.6488	75.2612	2351.3572	24828.3534
1816.423	6.6331	75.9929	2348.2975	24823.6256
1816.443	6.8882	78.8737	2344.6217	24818.2458
1816.463	6.9984	80.8070	2341.7892	24813.6746
1816.484	6.8598	82.8666	2341.0088	24811.1373
1816.504	6.8378	83.8921	2339.3937	24807.7539
1816.524	7.1024	87.3270	2338.5375	24805.1178
1816.545	7.2442	89.9556	2340.1644	24804.9713
1816.565	7.1276	90.1584	2340.7719	24803.8201
1816.585	7.1119	90.9585	2341.5378	24802.8375
1816.606	7.3891	94.6277	2344.5713	24804.1461
1816.626	7.3985	95.2621	2346.7428	24804.6243
1816.646	7.3670	96.5278	2349.2019	24805.4184
1816.666	7.3323	96.4024	2351.8192	24806.4014
1816.687	7.5528	97.1067	2356.1022	24809.0911
1816.707	7.4458	99.2057	2359.1934	24810.6329
1816.728	7.4332	100.3430	2364.4346	24814.3736
1816.748	7.6473	100.0019	2368.0897	24816.5803
1816.768	7.6726	101.4931	2371.8897	24818.9759
1816.789	7.5182	101.6581	2377.5988	24823.3361
1816.809	7.5654	104.6274	2382.0734	24826.5211
1816.830	7.5623	103.2878	2388.4839	24831.7051
1816.851	7.8993	105.3766	2394.9446	24837.0136
1816.873	7.8426	106.5933	2403.6548	24844.6588
1816.894	7.8458	105.1683	2410.4647	24850.4927
1816.914	7.7293	106.6961	2415.4529	24854.5728
1816.934	7.9466	105.0211	2420.3545	24858.6233
1816.955	7.9466	107.1484	2427.0267	24864.5110
1816.975	7.8962	106.9194	2432.1730	24868.9405
1816.996	7.8363	108.2916	2439.2266	24875.3472
1817.016	7.9781	105.3337	2444.1473	24879.6894
1817.036	7.8458	108.3273	2449.0125	24884.0321
1817.057	7.9025	107.7604	2456.0083	24890.5731
1817.077	8.1324	110.9909	2461.5683	24895.7500
1817.097	7.9781	110.0282	2467.4346	24901.2981
1817.118	7.8836	109.2283	2474.7514	24908.3716
1817.138	8.0883	110.6767	2480.2685	24913.7183
1817.158	8.1734	113.8358	2486.4799	24919.8257
1817.179	7.9529	112.2616	2494.7485	24928.0724
1817.199	7.8867	111.2462	2500.6126	24933.9944
1817.220	8.0348	112.0489	2508.2174	24941.7332
1817.240	8.0883	112.5255	2514.0900	24947.8157
1817.260	8.0442	111.7608	2519.8415	24953.8426
1817.281	8.0537	112.9716	2527.4561	24961.8079
1817.301	8.0191	110.5835	2532.9196	24967.6954
1817.322	7.9655	109.8933	2539.6308	24974.8990
1817.342	8.1955	113.4556	2544.9081	24980.7357
1817.362	8.0222	111.2867	2550.3503	24986.7973
1817.383	8.0316	113.9716	2557.6754	24994.8131
1817.403	8.1198	110.6359	2562.9359	25000.8345
1817.424	7.9592	108.0890	2568.9676	25007.6901
1817.444	7.9277	110.5368	2573.0963	25012.6990
1817.465	7.9403	113.4670	2579.9192	25020.4629
1817.485	7.9088	111.1476	2584.9030	25026.4532
1817.506	7.9970	112.8459	2591.5766	25034.1980
1817.526	8.0757	109.9871	2596.1198	25039.8744
1817.546	7.8363	112.3822	2600.5294	25045.4664
1817.567	7.9497	111.8358	2607.0469	25053.2266
1817.587	7.9781	110.6942	2611.3467	25058.8286
1817.607	7.7797	111.0199	2615.4576	25064.2877
1817.628	7.8269	111.0315	2621.4120	25071.6453
1817.648	8.0159	109.6054	2625.2188	25076.9089
1817.669	7.8836	109.7171	2630.5767	25083.7734
1817.689	7.9308	108.3035	2633.8357	25088.5860
1817.709	7.7544	110.1102	2637.1192	25093.4579
1817.730	7.8112	108.6898	2642.2376	25100.2103
1817.750	7.8710	109.3286	2645.3506	25105.0018
1817.770	7.7072	110.3441	2648.6988	25110.0629
1817.791	7.9025	105.2358	2653.1126	25116.2313
1817.811	7.8552	107.1002	2655.1487	25120.0562
1817.831	7.4993	107.5927	2657.5497	25124.2689
1817.852	7.7702	105.0150	2661.3361	25129.8996
1817.872	7.7607	105.7492	2663.0092	25133.4456
1817.894	7.6442	102.7495	2667.7394	25140.0825
1817.915	7.5182	101.2959	2669.9095	25144.1959
1817.935	7.5844	99.7501	2669.8659	25146.1053
1817.955	7.4300	100.6318	2669.7129	25147.9016
1817.976	7.3701	97.2183	2670.7809	25150.9217
1817.996	7.3575	94.0639	2669.1093	25151.1963
1818.016	7.1024	93.0026	2666.7603	25150.7684
1818.037	7.0016	89.2528	2665.1532	25151.0575
1818.057	7.1244	90.4932	2661.6412	25149.4104
1818.077	6.9480	86.2232	2657.6712	25147.2608
1818.097	6.8409	85.3556	2652.8999	25144.2582
1818.118	6.7653	82.3210	2648.9305	25142.0058
1818.138	6.7622	79.8440	2642.7092	25137.4418
1818.158	6.7653	79.7718	2636.1434	25132.4589
1818.179	6.6268	77.8376	2630.6325	25128.4607
1818.199	6.6110	75.4083	2623.1625	25122.4281
1818.219	6.5574	73.7699	2615.1120	25115.7255
1818.240	6.5858	71.0788	2607.6446	25109.5166
1818.260	6.5606	70.5460	2598.5369	25101.5722
1818.280	6.4000	68.6364	2589.1384	25093.2309
1818.300	6.4094	68.0608	2579.4456	25084.4862
1818.321	6.5102	67.4297	2570.7961	25076.6798
1818.341	6.4251	65.6462	2560.7327	25067.3527
1818.361	6.3055	64.4764	2550.3058	25057.5454
1818.382	6.2802	63.0442	2540.6341	25048.3790
1818.402	6.4535	62.7962	2529.7489	25037.8823
1818.422	6.3874	63.6430	2519.0989	25027.4985
1818.442	6.2897	63.0011	2508.6157	25017.1618
1818.463	6.2424	61.6928	2498.9732	25007.5518
1818.483	6.4220	63.3444	2488.4752	24996.9726
1818.503	6.4314	63.2481	2478.3660	24986.6657
1818.524	6.3180	63.0011	2469.3716	24977.3660
1818.544	6.3149	62.4492	2459.3118	24966.8934
1818.564	6.4504	63.2374	2449.4167	24956.4734
1818.585	6.4566	62.1655	2440.6367	24947.0636
1818.605	6.3874	62.8394	2430.8619	24936.5549
1818.625	6.3464	63.1838	2421.3778	24926.2291
1818.645	6.4598	63.6430	2412.1453	24916.0501
1818.666	6.5417	63.1516	2404.0728	24906.9344
1818.686	6.5039	63.8341	2395.0827	24896.8061
1818.706	6.3968	63.9082	2386.3302	24886.8165
1818.727	6.4882	68.7819	2379.6053	24878.7686
1818.747	6.6425	69.2352	2372.7478	24870.5130
1818.767	6.5732	72.3853	2366.5728	24862.8680
1818.788	6.5764	73.2702	2362.3494	24857.1178
1818.808	6.7276	75.2439	2357.4460	24850.6378
1818.828	6.9197	78.1437	2353.4110	24844.9777
1818.848	6.9166	80.5934	2350.3125	24840.2158
1818.870	6.9575	84.2232	2350.9893	24839.2176
1818.890	6.9543	85.0518	2349.6663	24836.2181
1818.910	6.9795	87.1320	2348.8417	24833.7069
1818.931	7.1906	90.6879	2350.4333	24833.6185
1818.951	7.2977	90.7504	2351.1319	24832.6519
1818.971	7.2505	92.4305	2352.1103	24831.9769
1818.992	7.1969	94.9019	2355.3154	24833.5543
1819.012	7.4772	94.5943	2357.2876	24833.9300
1819.032	7.5749	96.1448	2359.4409	24834.5122
1819.052	7.5654	98.1270	2362.1525	24835.6821
1819.073	7.5497	100.3944	2367.1781	24839.2117
1819.093	7.5182	101.8039	2371.1059	24841.6960
1819.113	7.7040	103.8605	2375.5588	24844.7544
1819.134	7.7450	104.1333	2382.0642	24849.9293
1819.154	7.6473	104.6767	2386.9012	24853.5013
1819.174	7.7765	104.8859	2391.8024	24857.1943
1819.194	7.8773	105.3582	2396.7553	24860.9961
1819.215	7.8300	106.8591	2403.7306	24866.8892
1819.235	7.8836	104.4115	2408.7046	24870.8498
1819.255	7.8175	107.5927	2413.7379	24874.9277
1819.276	7.9592	108.5236	2421.1792	24881.4851
1819.296	7.9749	107.2085	2426.6742	24886.1705
1819.316	7.9277	110.2740	2432.3905	24891.1416
1819.337	7.9308	110.1394	2440.3461	24898.4302
1819.357	8.0978	112.1409	2446.6863	24904.1851
1819.377	8.0285	112.0719	2453.2674	24910.2545
1819.398	7.8993	111.5471	2461.5198	24918.0798
1819.418	7.9088	111.3157	2467.6921	24923.9070
1819.438	8.2616	111.9568	2473.8551	24929.7950
1819.458	8.0474	110.1921	2479.7550	24935.4886
1819.479	7.9466	110.0692	2487.0927	24942.6949
1819.499	7.9025	110.7291	2492.6037	24948.1473
1819.519	8.0191	111.5529	2498.2915	24953.8399
1819.540	8.1198	111.7031	2505.9186	24961.5470
1819.560	8.0663	109.5525	2511.2701	24967.0518
1819.580	7.9655	110.2974	2516.3221	24972.3156
1819.601	7.9434	112.5713	2523.6566	24979.9317
1819.621	8.1293	112.0489	2529.3439	24985.9739
1819.641	8.0002	112.8631	2535.0086	24992.0571
1819.661	7.8930	110.5368	2540.3520	24997.8808
1819.682	7.9025	111.5356	2547.2479	25005.3255
1819.702	8.0537	111.8588	2552.4376	25011.1317
1819.722	7.8867	112.2559	2557.6818	25017.0505
1819.743	7.7985	109.7348	2564.3471	25024.4568
1819.763	7.8710	111.0373	2568.8890	25029.8022
1819.783	8.0726	109.2637	2573.2961	25035.0623
1819.803	8.0537	108.8676	2577.2888	25039.9545
1819.824	7.9749	112.1927	2583.5474	25047.1693
1819.844	7.8521	109.9989	2588.0846	25052.7226
1819.864	7.9592	110.8397	2592.3410	25058.0435
1819.885	7.9907	108.3749	2598.0907	25064.9129
1819.905	7.8584	110.8164	2601.9494	25069.9441
1819.925	7.9718	109.6642	2605.9734	25075.1837
1819.946	8.2143	110.2682	2611.6776	25082.1571
1819.966	7.9120	109.9344	2615.5341	25087.3351
1819.986	7.8395	109.4700	2619.2102	25092.3737
1820.007	7.7922	112.1237	2625.0381	25099.6160
1820.027	7.9749	108.4463	2628.7885	25104.8333
1820.047	7.8395	108.6008	2631.9087	25109.4572
1820.068	7.6914	108.6245	2636.8183	25115.9141
1820.088	7.9183	109.1397	2639.9569	25120.6436
1820.108	7.9497	108.3273	2643.0071	25125.3176
1820.129	7.7418	108.7965	2647.7605	25131.7368
1820.149	7.6253	109.6407	2650.8740	25136.5585
1820.169	7.8647	103.7052	2653.1053	25140.5262
1820.190	7.7450	103.6367	2656.0314	25145.2155
1820.210	7.5749	104.1766	2657.2820	25148.2508
1820.230	7.3891	102.5736	2658.3409	25151.1051
1820.251	7.4111	100.2723	2660.4197	25154.9949
1820.271	7.4615	98.7641	2660.1618	25156.5559
1820.291	7.3260	95.6412	2659.1401	25157.3437
1820.311	7.1056	92.7305	2657.1318	25157.1254
1820.332	7.1056	91.7247	2656.0275	25157.7913
1820.352	7.0993	88.1239	2652.6464	25156.1529
1820.372	7.0425	87.1320	2648.5469	25153.7515
1820.393	6.8189	85.7906	2645.5441	25152.4047
1820.413	6.6519	82.5982	2640.3960	25148.8642
1820.433	6.9039	80.1800	2634.3828	25144.3938
1820.453	6.7653	80.3075	2628.0654	25139.5473
1820.474	6.5890	77.5466	2622.6979	25135.5830
1820.494	6.5039	75.9844	2615.3742	25129.5890
1820.514	6.6110	73.9739	2607.5502	25123.0074
1820.535	6.6394	72.1117	2600.3922	25117.0056
1820.555	6.4409	69.1005	2591.3068	25108.9831
1820.575	6.4031	67.2808	2581.5347	25100.1659
1820.596	6.5008	66.6207	2572.5827	25092.0620
1820.616	6.5133	65.6258	2562.3596	25082.5774
1820.636	6.4000	64.2877	2551.8777	25072.7161
1820.657	6.2865	63.2374	2542.1872	25063.5315
1820.677	6.4472	62.3184	2531.2355	25052.9683
1820.697	6.3212	63.5259	2520.4683	25042.4665
1820.718	6.3243	62.4056	2510.8930	25033.0411
1820.738	6.3842	62.7962	2500.2734	25022.4573
1820.758	6.4409	63.6537	2489.9932	25012.0946
1820.779	6.3369	62.3402	2480.8093	25002.7183
1820.799	6.2204	62.7313	2470.5438	24992.1509
1820.819	6.4188	64.4973	2460.7639	24981.9560
1820.840	6.4504	62.7529	2452.1634	24972.8372
1820.860	6.3874	63.2481	2442.4097	24962.4621
1820.880	6.3369	64.9349	2433.1392	24952.4635
1820.902	6.5480	64.4136	2426.3198	24944.8260
1820.923	6.3779	64.3716	2418.4164	24936.0223
1820.943	6.5039	64.2351	2409.5157	24926.1275
1820.964	6.5449	67.6869	2402.3677	24917.8959
1820.984	6.5133	68.5782	2394.9358	24909.2994
1821.004	6.6740	71.6437	2388.2520	24901.3727
1821.025	6.6960	75.3910	2383.9978	24895.8153
1821.045	6.6898	77.0612	2379.4763	24889.9427
1821.066	6.9039	79.2070	2376.9374	24886.0144
1821.086	6.9134	81.6620	2373.8981	24881.5561
1821.107	6.8598	84.7915	2373.2002	24879.4197
1821.127	7.0740	85.1260	2371.7063	24876.4767
1821.147	7.1874	88.2738	2370.8078	24874.1175
1821.167	7.1528	90.6462	2370.8347	24872.6806
1821.188	7.1433	94.1379	2373.3629	24873.7612
1821.208	7.4111	94.0707	2374.8964	24873.8720
1821.228	7.5497	94.2387	2376.4275	24873.9993
1821.249	7.3954	98.1595	2380.2099	24876.4099
1821.269	7.4017	98.8744	2383.1197	24877.9873
1821.289	7.5844	101.7849	2386.5935	24880.1665
1821.310	7.6316	101.1048	2392.0735	24884.4042
1821.330	7.7103	102.7307	2395.9616	24887.1044
1821.350	7.6536	101.1112	2399.8022	24889.8023
1821.370	7.6285	104.9720	2403.9660	24892.8701
1821.391	7.9214	106.7384	2410.7631	24898.6345
1821.411	7.7418	105.1070	2415.7444	24902.6510
1821.431	7.6599	105.7553	2420.5007	24906.4987
1821.452	7.7481	108.4344	2427.5224	24912.6796
1821.472	7.8300	106.3147	2432.7754	24917.1621
1821.492	7.8962	107.4668	2437.8025	24921.4778
1821.513	7.8017	109.2755	2445.0521	24928.0863
1821.533	7.8332	110.0516	2450.8444	24933.3119
1821.553	7.9308	107.1604	2456.2140	24938.1787
1821.574	7.8993	107.1484	2462.8105	24944.3407
1821.594	7.7859	110.2272	2468.0578	24949.2209
1821.614	7.7450	112.8288	2474.1804	24955.0411
1821.635	8.0033	111.1418	2482.2328	24962.8716
1821.655	7.7544	109.6525	2487.8038	24968.2979
1821.675	8.0474	109.1279	2492.9716	24973.3820
1821.696	8.0947	111.0547	2500.1306	24980.5270
1821.716	7.9844	109.4818	2505.4353	24985.8883
1821.736	7.9371	112.3133	2510.8823	24991.4525
1821.757	8.0128	109.5289	2518.1062	24998.8650
1821.777	8.1010	111.5760	2523.2807	25004.2979
1821.797	7.9624	111.7608	2528.7602	25010.0957
1821.818	8.1419	114.9013	2536.5990	25018.3278
1821.838	7.8773	113.4897	2542.7493	25024.9499
1821.858	8.0506	112.3018	2548.3922	25031.1306
1821.879	8.1324	112.8745	2555.7275	25039.0764
1821.899	8.0474	112.5484	2561.1473	25045.1780
1821.919	7.9245	110.2623	2566.0667	25050.8369
1821.940	8.0726	112.8402	2572.8207	25058.3953
1821.960	7.8993	111.5356	2577.8536	25064.2982
1821.980	7.9592	112.0604	2582.6945	25070.0639
1822.001	8.0600	111.6973	2589.3547	25077.7127
1822.021	8.0506	109.7230	2593.6916	25083.0991
1822.041	7.8269	113.5465	2598.2807	25088.7868
1822.062	7.7985	110.6534	2604.8231	25096.4894
1822.082	8.1639	110.4376	2608.9124	25101.7974
1822.102	7.9466	111.7031	2613.1243	25107.2736
1822.123	7.8962	110.4551	2619.1264	25114.5959
1822.143	8.0632	109.8933	2622.9140	25119.7575
1822.164	8.0096	109.8346	2628.3711	25126.6391
1822.184	7.9277	109.6584	2631.9016	25131.6430
1822.204	7.9277	110.4259	2635.4859	25136.7392
1822.225	8.0096	107.3047	2640.4387	25143.2502
1822.245	7.8332	109.0333	2643.2959	25147.7078
1822.265	7.7135	108.1605	2646.2592	25152.3023
1822.286	7.8552	107.5148	2650.7201	25158.4343
1822.306	7.7985	106.6840	2653.0946	25162.5166
1822.326	7.6568	103.7424	2654.8146	25165.9653
1822.347	7.5465	103.2440	2657.6576	25170.5606
1822.367	7.5623	102.9125	2658.6134	25173.2880
1822.387	7.4646	100.1308	2659.0417	25175.4935
1822.407	7.3733	95.4950	2658.2361	25176.4607
1822.428	7.1181	94.8685	2658.1455	25178.1356
1822.448	7.1843	91.8277	2655.8722	25177.6122
1822.468	7.0898	89.5908	2652.7531	25176.2104
1822.489	7.0174	87.7658	2650.4689	25175.6108
1822.509	6.8409	85.3999	2646.0504	25172.8369
1822.529	6.9039	83.9223	2641.0505	25169.4263
1822.550	6.8472	79.5465	2636.4973	25166.4064
1822.570	6.6236	78.2097	2629.7011	25161.0774
1822.590	6.5543	76.7073	2622.5195	25155.2822
1822.611	6.5732	74.1948	2616.0122	25150.0822
1822.631	6.5827	72.3853	2607.6207	25142.9122
1822.651	6.4787	69.7517	2598.5982	25135.0112
1822.672	6.3842	67.9528	2590.0945	25127.5286
1822.692	6.5228	67.0816	2580.1144	25118.4638
1822.713	6.4125	66.3484	2571.0982	25110.2544
1822.733	6.2929	64.0350	2560.5850	25100.4366
1822.753	6.4378	62.5904	2549.5807	25090.0053
1822.773	6.4000	60.2247	2538.0828	25078.9524
1822.794	6.3559	59.0273	2527.1258	25068.3130
1822.814	6.1984	59.5605	2515.2081	25056.5832
1822.834	6.3842	57.9078	2503.2538	25044.6817
1822.855	6.4000	57.7766	2492.1114	25033.4615
1822.875	6.2960	57.9674	2480.1599	25021.3018
1822.895	6.2330	57.8124	2468.3636	25009.1634
1822.916	6.4378	58.8171	2457.8213	24998.1530
1822.937	6.4031	58.8989	2447.5995	24987.3465
1822.957	6.3590	59.1902	2436.5923	24975.6353
1822.978	6.3338	60.2133	2426.9291	24965.1522
1822.998	6.3653	59.9967	2416.5314	24953.8222
1823.018	6.5133	58.0625	2405.9072	24942.1481
1823.039	6.4220	61.3159	2396.6229	24931.7027
1823.059	6.3810	61.5490	2387.0433	24920.8569
1823.079	6.3590	63.1409	2377.8856	24910.3287
1823.100	6.5511	65.1007	2370.4926	24901.4733
1823.120	6.5165	67.8939	2362.9170	24892.3526
1823.140	6.5039	69.8563	2356.2238	24884.0356
1823.160	6.5921	73.1895	2350.4912	24876.6110
1823.181	6.8441	75.4514	2346.9878	24871.3656
1823.201	6.7843	78.6041	2343.1941	24865.7907
1823.221	6.8284	81.6776	2340.4789	24861.2599
1823.242	6.9449	82.9354	2339.8782	24858.8271
1823.262	7.0552	85.3999	2338.5384	24855.6465
1823.283	7.0394	88.4021	2339.5600	24854.8278
1823.303	7.1402	89.8224	2339.8620	24853.2994
1823.323	7.2599	89.2245	2340.2965	24851.9098
1823.344	7.2410	93.1316	2342.7838	24852.5919
1823.364	7.2127	94.7950	2344.6524	24852.6822
1823.384	7.3733	94.2051	2346.6756	24852.9513
1823.404	7.5245	97.9835	2349.2016	24853.7511
1823.425	7.4332	97.0607	2353.7842	24856.6498
1823.445	7.4520	98.7836	2356.8269	24858.0539
1823.465	7.4836	99.3550	2360.2116	24859.8383
1823.486	7.6095	101.2004	2365.6152	24863.6933
1823.506	7.5717	101.1112	2369.5812	24866.1657
1823.526	7.6095	101.0984	2373.4809	24868.6180
1823.547	7.4615	102.1453	2379.1863	24872.9321
1823.567	7.8458	101.4994	2383.2037	24875.6150
1823.587	7.7607	101.3023	2387.0313	24878.1540
1823.608	7.6222	100.9644	2392.3975	24882.2853
1823.628	7.6253	103.7611	2396.4290	24885.1364
1823.648	7.7671	103.4063	2400.8145	24888.3907
1823.668	7.8143	106.5025	2405.5993	24892.0975
1823.689	7.7639	106.5207	2412.6043	24898.0924
1823.709	7.7513	105.8649	2417.6521	24902.1996
1823.729	7.7481	106.5691	2422.6449	24906.3096
1823.750	7.9434	108.4463	2429.7835	24912.6352
1823.770	7.7954	109.0511	2435.4634	24917.5755
1823.791	7.8962	105.6027	2442.3790	24923.8236
1823.811	7.9371	108.9623	2447.4160	24928.2615
1823.831	7.7671	109.2755	2452.9983	24933.3055
1823.852	7.8017	106.5025	2459.8905	24939.7305
1823.872	7.9245	108.5473	2464.7891	24944.2291
1823.892	7.8930	107.3347	2469.7643	24948.8607
1823.913	7.8363	106.3389	2476.0811	24954.8981
1823.933	7.8993	103.9660	2479.9916	24958.5874
1823.953	8.0096	110.7524	2484.5842	24963.0071
1823.974	8.0348	109.2814	2491.8220	24970.1391
1823.994	7.9245	109.9168	2497.0089	24975.2905
1824.014	7.8332	112.3822	2502.6446	24980.9518
1824.035	8.0411	111.3794	2510.3051	24988.7132
1824.055	7.9875	110.3909	2515.6872	24994.2697
1824.075	7.9687	112.1754	2521.1339	24999.9518
1824.096	8.0191	110.0692	2528.2997	25007.4240
1824.116	8.0757	112.7087	2533.6240	25013.1248
1824.136	7.9057	111.8704	2539.1800	25019.1185
1824.157	7.9183	111.6627	2546.3446	25026.7920
1824.177	8.1419	111.1418	2551.4479	25032.4729
1824.197	7.9938	111.4083	2556.4453	25038.1043
1824.218	7.7734	110.3091	2563.0785	25045.4365
1824.238	7.8899	111.7204	2567.8445	25050.9649
1824.258	7.9687	113.5011	2573.0796	25057.0180
1824.279	7.9970	113.7338	2580.4646	25065.2913
1824.299	7.9561	112.7945	2585.7585	25071.5441
1824.319	7.9655	111.1708	2590.5619	25077.3622
1824.340	8.0789	107.6946	2596.2730	25084.1462
1824.360	8.0663	111.0605	2600.0821	25089.0806
1824.381	7.9875	110.0692	2606.0682	25096.2460
1824.401	7.7418	111.4488	2610.2126	25101.6254
1824.422	8.0253	112.1409	2616.4999	25109.2052
1824.442	7.9277	110.2038	2620.6510	25114.7060
1824.463	7.9151	106.6961	2625.6446	25121.0994
1824.483	7.9561	108.6423	2628.5210	25125.4183
1824.504	7.8899	108.4820	2633.4553	25131.8375
1824.524	7.7639	106.9013	2636.2416	25136.1504
1824.544	7.9025	103.9473	2638.2421	25139.7026
1824.565	7.7734	105.4133	2641.7049	25144.7461
1824.585	7.5591	104.1642	2643.4265	25148.0757
1824.605	7.4458	102.4101	2644.6293	25150.9010
1824.626	7.6316	101.3150	2647.0323	25154.9448
1824.646	7.4899	99.4329	2647.2250	25156.7910
1824.666	7.3103	97.5327	2646.7889	25158.0048
1824.687	7.1056	95.8932	2647.3738	25160.2385
1824.707	7.2946	92.1432	2645.4570	25159.9608
1824.727	7.0615	89.8715	2642.5667	25158.6804
1824.747	6.9575	87.6581	2638.9696	25156.6547
1824.768	6.8126	84.9032	2636.0237	25155.2410
1824.788	6.8409	82.5136	2630.8334	25151.5351
1824.808	6.8346	81.1221	2625.0817	25147.2041
1824.829	6.7244	78.6286	2620.0813	25143.5618
1824.849	6.5827	75.3910	2612.8712	25137.6392
1824.869	6.6456	75.0181	2605.1531	25131.1225
1824.890	6.6394	73.0277	2598.3661	25125.4534
1824.910	6.4850	70.7522	2589.7312	25117.8480
1824.930	6.3905	68.6656	2580.4816	25109.5255
1824.951	6.4629	68.6753	2572.1410	25102.0113
1824.971	6.4882	66.1863	2562.3565	25092.9498
1824.991	6.3464	63.9505	2551.9116	25083.1127
1825.012	6.3275	63.5366	2542.2141	25073.9083
1825.032	6.4251	62.8178	2531.3943	25063.4651
1825.053	6.2960	62.4927	2521.5745	25053.9048
1825.073	6.3653	62.6880	2510.8181	25043.2912
1825.093	6.3874	59.7331	2499.7389	25032.2314
1825.114	6.2960	59.3988	2489.2399	25021.6297
1825.134	6.2645	59.9509	2477.9215	25010.0854
1825.154	6.3968	59.5720	2466.7732	24998.5846
1825.175	6.3810	59.0855	2456.6034	24987.9422
1825.195	6.2676	59.0040	2445.4838	24976.2303
1825.215	6.2330	58.0268	2434.3278	24964.3569
1825.236	6.4472	58.3114	2424.1598	24953.3518
1825.256	6.4188	60.9698	2413.6428	24941.8819
1825.276	6.3527	59.7905	2403.5021	24930.6728
1825.297	6.3086	60.7677	2394.4529	24920.4481
1825.317	6.4661	59.8708	2384.5317	24909.2456
1825.337	6.4819	60.5422	2374.6970	24898.0196
1825.357	6.4724	63.2909	2365.5516	24887.3773
1825.378	6.3874	66.6207	2358.6030	24878.8428
1825.398	6.5543	68.8786	2351.5908	24870.1678
1825.418	6.6236	70.0176	2345.2288	24862.0695
1825.439	6.6992	72.0019	2340.6397	24855.6843
1825.459	6.6772	75.4083	2335.8246	24849.0223
1825.479	6.8630	81.0592	2332.5697	24843.8772
1825.500	6.9071	82.9125	2331.9563	24841.3541
1825.520	6.9921	84.2007	2330.5129	24837.9918
1825.540	6.9291	86.7552	2329.7241	24835.2738
1825.561	7.0961	90.0885	2331.3847	24835.0127
1825.581	7.2347	91.4699	2332.3410	24834.0645
1825.602	7.1307	93.6663	2335.4111	24835.2551
1825.622	7.2977	94.3193	2337.3816	24835.3771
1825.642	7.4583	94.1917	2339.4146	24835.5864
1825.662	7.4395	98.4069	2342.0991	24836.4763
1825.683	7.3355	99.1472	2347.2069	24839.8357
1825.703	7.5560	98.4784	2350.6268	24841.5575
1825.723	7.6631	99.2382	2354.0190	24843.2924
1825.744	7.5245	100.9325	2359.4329	24847.1008
1825.764	7.6001	100.5933	2363.3461	24849.4632
1825.784	7.6158	101.8482	2367.3620	24851.9751
1825.805	7.7418	103.3564	2373.4848	24856.6530
1825.825	7.6536	104.0775	2378.2010	24859.9875
1825.845	7.7639	106.3208	2383.3493	24863.8115
1825.866	7.7671	106.0536	2390.5193	24869.7285
1825.886	7.9214	103.9846	2395.4541	24873.4802
1825.906	7.7639	105.5478	2400.2435	24877.1430
1825.926	7.6726	106.0475	2405.3148	24881.1449
1825.947	7.8584	108.0890	2412.5169	24887.3483
1825.967	7.9655	105.4622	2417.7589	24891.6631
1825.988	7.8521	109.0747	2424.8753	24897.9233
1826.009	8.0002	108.8321	2432.4888	24904.7650
1826.029	7.7639	109.3817	2438.2536	24909.8345
1826.049	7.8269	110.7408	2444.2625	24915.2156
1826.070	8.0537	109.3286	2452.0101	24922.4138
1826.090	8.0002	108.5473	2457.4751	24927.4049
1826.110	7.8269	108.1963	2462.6844	24932.2011
1826.131	8.0411	109.3522	2469.7635	24938.9372
1826.151	7.8962	108.9387	2475.0755	24943.9766
1826.171	7.8679	109.3699	2480.3242	24949.0127
1826.192	8.0033	108.8972	2487.3080	24955.8532
1826.212	8.0537	111.1244	2492.6876	24961.1597
1826.232	7.8899	112.3707	2498.5753	24967.0381
1826.253	8.0033	112.0431	2506.4001	24974.9310
1826.273	7.9781	112.5599	2512.3001	24980.9766
1826.293	8.0915	110.9153	2517.9396	24986.8268
1826.314	8.0757	113.2452	2525.4786	24994.6506
1826.334	7.9529	111.3273	2531.1353	25000.6663
1826.354	7.9308	110.6126	2536.2853	25006.2361
1826.375	8.1545	111.0315	2543.1575	25013.5954
1826.395	8.0694	111.8934	2548.3205	25019.3129
1826.415	8.0569	111.1708	2553.4422	25025.0465
1826.436	7.9970	112.0719	2560.3781	25032.6618
1826.456	8.0600	111.6454	2565.4573	25038.4874
1826.476	7.9749	108.3392	2569.8549	25043.6839
1826.496	7.9749	110.6592	2574.0342	25048.7097
1826.517	7.9340	109.4347	2580.1654	25055.7445
1826.537	8.1923	112.0431	2584.6266	25061.1681
1826.557	8.0285	111.4720	2589.3695	25066.9242
1826.578	7.8836	109.7054	2595.4977	25074.1257
1826.598	7.9120	111.1998	2599.6726	25079.4308
1826.618	8.0757	108.9505	2603.6703	25084.6035
1826.639	7.8773	108.7432	2609.0140	25091.1736
1826.659	8.0600	107.8501	2612.3059	25095.7391
1826.680	8.0253	111.8531	2617.8912	25102.6465
1826.700	8.0002	110.7466	2622.0671	25108.1981
1826.720	7.7198	111.0025	2626.0500	25113.6010
1826.741	7.9497	111.2288	2631.9033	25120.9282
1826.761	7.9277	108.7432	2635.4690	25126.0190
1826.781	7.7261	108.5533	2638.5470	25130.6579
1826.801	7.6946	109.4052	2641.6962	25135.4012
1826.822	7.8300	105.7979	2646.1319	25141.4719
1826.842	7.9214	105.7918	2648.1316	25145.1408
1826.862	7.4552	105.4255	2650.0447	25148.7431
1826.883	7.4867	100.7598	2652.8078	25153.2199
1826.903	7.4678	100.6446	2653.0372	25155.1776
1826.923	7.5087	98.0292	2652.8114	25156.6780
1826.944	7.3355	97.2379	2653.6413	25159.2354
1826.964	7.0993	93.0162	2652.0135	25159.3283
1826.984	7.1213	93.5176	2649.7898	25158.8014
1827.005	7.1528	90.1654	2648.6428	25159.3301
1827.025	6.9607	88.6724	2645.1866	25157.5214
1827.045	6.7055	85.0963	2640.9339	25154.8707
1827.066	6.8945	83.5368	2637.2803	25152.7722
1827.086	6.8788	80.1321	2631.4536	25148.4452
1827.106	6.6708	79.2961	2624.9972	25143.4172
1827.127	6.5133	77.3212	2619.4530	25139.2317
1827.147	6.6645	74.3358	2611.8594	25132.9209
1827.167	6.6141	72.6486	2603.5867	25125.8398
1827.188	6.4409	70.6679	2595.9967	25119.3502
1827.208	6.4000	68.1784	2586.5743	25110.9306
1827.228	6.5417	67.7363	2576.7840	25102.0333
1827.249	6.4629	66.3382	2567.9214	25093.9573
1827.269	6.3275	63.1516	2557.3000	25084.0112
1827.289	6.3684	62.2092	2546.1272	25073.3898
1827.309	6.4094	62.8826	2535.0495	25062.7370
1827.330	6.3747	61.3382	2524.9945	25052.9870
1827.350	6.2645	59.8135	2513.5280	25041.7035
1827.370	6.2645	58.9923	2501.8162	25030.0435
1827.391	6.4000	59.4219	2491.1665	25019.3190
1827.411	6.3369	59.1786	2479.6999	25007.6529
1827.431	6.2267	59.9852	2468.4699	24996.0952
1827.452	6.2676	58.0031	2458.1625	24985.3389
1827.472	6.4000	59.5259	2446.9306	24973.5370
1827.492	6.4346	59.5259	2436.0913	24962.0035
1827.513	6.3243	59.5605	2426.3792	24951.4821
1827.533	6.3684	61.0258	2416.0506	24940.2319
1827.553	6.4504	62.1436	2406.2788	24929.4261
1827.574	6.4220	61.8362	2397.7901	24919.8013
1827.594	6.3369	61.4493	2388.2656	24909.0405
1827.614	6.3338	63.8341	2379.1909	24898.6260
1827.634	6.5165	64.7062	2370.7690	24888.7670
1827.655	6.4819	65.3381	2363.7783	24880.2539
1827.675	6.5039	66.3787	2356.0750	24870.9471
1827.695	6.5196	69.8753	2349.2194	24862.4077
1827.716	6.7213	71.5422	2344.4757	24855.9169
1827.736	6.6236	75.8130	2339.6036	24849.2454
1827.757	6.8504	78.2509	2337.1793	24844.9827
1827.777	6.8630	80.1481	2334.2274	24840.1645
1827.798	6.8158	82.8130	2333.4175	24837.4693
1827.818	7.0866	86.1427	2332.2611	24834.4188
1827.839	7.0299	87.2909	2333.2970	24833.5623
1827.859	7.1056	89.7032	2333.4735	24831.8557
1827.880	7.2284	89.3656	2335.4743	24831.9880
1827.900	7.2127	92.6828	2336.4606	24831.1251
1827.921	7.3197	93.3959	2339.6432	24832.4843
1827.941	7.4174	96.1977	2341.8272	24832.8776
1827.961	7.3103	96.3364	2344.4709	24833.7601
1827.982	7.3481	97.4869	2348.9003	24836.4705
1828.002	7.4741	97.5327	2351.8674	24837.7625
1828.023	7.4646	100.5228	2356.9404	24841.2080
1828.043	7.6568	100.4201	2360.7881	24843.4806
1828.064	7.5340	100.9452	2366.3253	24847.4978
1828.084	7.5623	101.8355	2370.3603	24850.0687
1828.104	7.7040	102.8436	2374.6592	24852.9525
1828.125	7.7671	101.6835	2380.5731	24857.5108
1828.145	7.6631	102.9752	2384.7411	24860.3819
1828.165	7.6348	104.4424	2389.3140	24863.7089
1828.186	7.8112	104.8859	2395.8798	24869.0933
1828.206	7.7765	105.7126	2400.8405	24872.9392
1828.226	7.7922	105.0702	2405.7697	24876.8110
1828.247	7.7891	106.4965	2412.5193	24882.5704
1828.267	7.8332	106.3571	2417.6457	24886.7750
1828.287	7.7859	105.4133	2422.5286	24890.7939
1828.308	7.7230	105.8771	2429.0209	24896.4874
1828.328	7.8206	107.8322	2434.0829	24900.8171
1828.348	7.9875	107.0821	2439.2813	24905.3420
1828.368	8.0253	109.0570	2444.6176	24910.0652
1828.389	7.7922	110.6184	2452.2922	24917.2010
1828.409	7.8804	107.3588	2457.7705	24922.2155
1828.430	8.0789	109.0865	2464.7191	24928.7711
1828.450	8.0442	108.5830	2469.9913	24933.7199
1828.470	7.8899	110.5485	2475.4397	24938.9059
1828.491	8.0852	109.2873	2482.7573	24946.0335
1828.511	8.1073	111.4257	2488.3082	24951.4675
1828.531	8.0002	108.4939	2493.6585	24956.7624
1828.552	7.9497	111.0954	2500.7057	24963.8245
1828.572	7.9749	111.5356	2506.3501	24969.5556
1828.592	8.0411	108.6008	2511.5110	24974.8640
1828.612	7.9781	113.6147	2516.9517	24980.5120
1828.633	7.9088	111.6627	2524.6972	24988.5391
1828.653	8.0191	108.6542	2529.6588	24993.8537
1828.673	8.2175	112.4739	2534.6928	24999.2967
1828.694	8.0726	111.1534	2541.9298	25007.0116
1828.714	7.9308	110.6825	2546.9278	25012.5560
1828.734	7.9907	111.4315	2551.9095	25018.1398
1828.755	8.1482	110.9502	2558.7148	25025.6132
1828.775	7.8048	111.4199	2563.5917	25031.2232
1828.795	7.9497	111.5529	2568.5075	25036.9266
1828.816	7.9561	109.6525	2574.9010	25044.1707
1828.836	8.0632	110.9211	2579.2782	25049.4582
1828.856	7.9277	107.2205	2583.1979	25054.3340
1828.876	7.8930	110.0399	2586.9227	25059.0569
1828.897	7.8679	108.5592	2592.6330	25065.8173
1828.917	8.0002	107.7843	2596.0881	25070.3731
1828.937	7.9970	107.7843	2599.3718	25074.7940
1828.958	7.8773	110.6942	2604.9057	25081.5136
1828.978	7.8332	107.7963	2608.5631	25086.4073
1828.999	7.9529	108.8735	2613.6677	25092.7960
1829.019	7.7387	108.8321	2617.0857	25097.5447
1829.039	7.9403	108.6601	2620.4257	25102.2520
1829.060	7.9371	109.8229	2625.6974	25108.9379
1829.080	7.6883	108.4760	2629.0635	25113.7651
1829.100	7.7167	105.2664	2631.6329	25117.8274
1829.121	7.7985	104.8675	2635.3127	25123.0336
1829.141	7.7324	104.5658	2637.0903	25126.3665
1829.161	7.6410	104.2199	2638.7385	25129.5874
1829.182	7.4583	104.5103	2642.0854	25134.5333
1829.202	7.7135	99.6790	2642.9099	25136.9783
1829.222	7.5182	99.1927	2642.8434	25138.5345
1829.243	7.2410	96.4618	2643.8651	25141.1824
1829.263	7.2630	94.6344	2642.4989	25141.4382
1829.283	7.2064	94.1379	2640.7648	25141.3067
1829.303	7.1497	91.6903	2638.5647	25140.6850
1829.324	6.8756	88.5942	2636.9669	25140.6421
1829.344	6.8378	86.3328	2633.0087	25138.2054
1829.364	6.9323	85.0592	2628.5145	25135.1831
1829.385	6.8189	83.0042	2624.9169	25133.0097
1829.405	6.7055	80.7438	2619.2576	25128.7207
1829.425	6.6015	78.3168	2612.8927	25123.6563
1829.446	6.7339	76.7664	2607.2328	25119.2273
1829.466	6.6708	74.9572	2599.8029	25112.9527
1829.486	6.5921	71.4776	2591.5898	25105.8051
1829.507	6.4000	71.5883	2584.1061	25099.2969
1829.527	6.5953	71.2924	2575.5003	25091.5745
1829.547	6.4976	70.1218	2566.7592	25083.6175
1829.568	6.3653	68.3640	2558.7890	25076.3361
1829.588	6.5008	66.4090	2549.1566	25067.2921
1829.608	6.4882	66.3281	2539.3072	25057.9203
1829.629	6.3527	64.9246	2530.4220	25049.4062
1829.649	6.2929	63.7917	2520.1407	25039.3872
1829.669	6.4251	63.8764	2509.8141	25029.2062
1829.690	6.4976	63.9610	2500.7032	25020.1308
1829.710	6.3559	64.6540	2490.7763	25010.1317
1829.730	6.2676	61.6376	2480.5885	24999.7581
1829.751	6.4441	63.0764	2471.2994	24990.1735
1829.771	6.4251	62.7962	2461.2854	24979.7552
1829.791	6.3369	63.3872	2451.4479	24969.4018
1829.811	6.2393	63.3979	2441.8330	24959.1616
1829.832	6.3968	63.5046	2433.4085	24950.0107
1829.852	6.5196	62.5253	2423.8937	24939.6690
1829.872	6.4566	63.1516	2414.4393	24929.2816
1829.893	6.4094	61.8031	2406.0182	24919.8275
1829.913	6.4378	65.1214	2396.9936	24909.6728
1829.933	6.5574	65.1524	2388.6366	24900.0887
1829.954	6.5165	66.9717	2381.7844	24891.9252
1829.974	6.4850	68.1294	2374.4168	24883.1674
1829.994	6.5637	69.3887	2367.5415	24874.8232
1830.015	6.7937	73.1895	2362.7709	24868.5197
1830.035	6.7905	78.1437	2358.3291	24862.4950
1830.056	6.8850	79.1096	2356.2256	24858.7736
1830.077	6.8221	80.9017	2354.6281	24855.5391
1830.097	7.0425	83.3774	2352.4322	24851.6870
1830.117	6.9229	85.7612	2351.0686	24848.6491
1830.138	7.0016	86.6316	2351.6886	24847.5928
1830.158	7.2410	87.9092	2351.2291	24845.4598
1830.178	7.1906	89.8505	2351.3084	24843.8657
1830.199	7.2127	92.5124	2353.6593	24844.5591
1830.219	7.1780	93.3620	2355.0523	24844.3177
1830.239	7.4646	95.8733	2356.9845	24844.6364
1830.260	7.4489	97.9183	2361.2521	24847.3276
1830.280	7.3985	98.0161	2364.2165	24848.7583
1830.300	7.4458	98.9457	2367.3140	24850.3584
1830.321	7.6631	101.4422	2372.5997	24854.1960
1830.341	7.6095	102.6365	2376.7713	24856.9747
1830.361	7.6379	103.3377	2381.2046	24860.0655
1830.382	7.5528	104.8306	2387.6700	24865.2516
1830.402	7.7607	103.2503	2392.3162	24868.6830
1830.422	7.8175	106.6659	2397.2083	24872.4158
1830.442	7.7418	106.1387	2402.5178	24876.6250
1830.463	7.6599	107.6826	2409.7001	24882.7789
1830.483	7.7985	106.5449	2415.0892	24887.2121
1830.503	8.0191	108.7372	2420.5857	24891.8154
1830.524	7.8899	108.8143	2428.1911	24898.6026
1830.544	7.7230	108.5948	2433.8762	24903.5459
1830.564	7.8426	110.0457	2439.6944	24908.6880
1830.585	7.9403	109.5113	2447.4099	24915.8048
1830.605	7.8426	108.9209	2453.0245	24920.8969
1830.625	7.7450	108.5236	2458.4054	24925.8180
1830.646	7.9749	105.3643	2464.9013	24931.9218
1830.666	7.9183	108.0054	2469.4591	24936.1504
1830.687	7.8489	109.9871	2476.5308	24942.9591
1830.707	7.9277	108.7194	2481.8272	24948.0628
1830.727	7.9308	111.6165	2487.3273	24953.4314
1830.747	7.9245	110.1804	2493.0007	24959.0366
1830.768	7.8112	111.3157	2500.3877	24966.4293
1830.788	7.9561	109.8581	2505.7949	24971.9144
1830.808	8.0442	109.1338	2510.7731	24977.0292
1830.829	7.8552	108.8617	2517.3294	24983.7871
1830.849	7.7418	109.4759	2522.0552	24988.7780
1830.869	7.8489	111.0199	2527.0794	24994.1222
1830.890	7.9025	110.0867	2533.9731	25001.4027
1830.910	7.7828	111.3562	2539.0054	25006.8887
1830.930	7.8521	109.7171	2543.9136	25012.3063
1830.950	7.8584	109.5171	2548.4559	25017.4107
1830.971	8.0694	107.7185	2554.4095	25023.9850
1830.991	7.8269	110.1453	2558.5938	25028.8466
1831.011	7.6442	107.6646	2562.7168	25033.6930
1831.032	7.8993	107.4488	2568.1233	25039.8757
1831.052	8.0537	109.2814	2571.9485	25044.5284
1831.072	7.8993	108.1546	2575.8429	25049.2929
1831.093	7.6568	107.8680	2581.2435	25055.6150
1831.113	7.8710	107.1905	2584.6280	25059.9695
1831.133	7.9151	107.2686	2587.8710	25064.2187
1831.154	7.7891	108.9505	2593.1556	25070.5565
1831.174	7.7009	108.3571	2596.7638	25075.2668
1831.195	7.8584	106.9918	2601.7860	25081.4385
1831.215	7.7481	105.7492	2604.5302	25085.3746
1831.236	7.6473	104.2508	2608.5251	25090.5981
1831.256	7.7103	106.3086	2610.8238	25094.1593
1831.277	7.7167	103.0690	2614.6320	25099.2629
1831.297	7.6158	104.5411	2616.3659	25102.3220
1831.318	7.6158	104.2570	2620.0040	25107.3141
1831.338	7.6473	103.6865	2621.7261	25110.4186
1831.358	7.7481	105.1867	2623.5806	25113.6741
1831.379	7.6789	105.4989	2627.4570	25118.9819
1831.399	7.5717	104.1828	2629.3738	25122.3613
1831.420	7.6410	101.3723	2632.2855	25126.7610
1831.440	7.5277	102.4667	2633.1744	25129.1574
1831.460	7.4489	102.1516	2634.1813	25131.6806
1831.481	7.5812	101.5248	2636.7062	25135.7401
1831.501	7.6032	102.5736	2637.5829	25138.1684
1831.521	7.5213	101.0665	2638.3727	25140.5174
1831.542	7.3513	101.4804	2640.6489	25144.3682
1831.562	7.5844	99.7372	2640.9991	25146.3059
1831.582	7.4174	96.7912	2640.5683	25147.4601
1831.602	7.3072	94.7950	2639.3244	25147.7897
1831.623	7.1497	92.6488	2638.9622	25148.9900
1831.643	7.2252	93.2740	2636.8003	25148.3743
1831.663	7.1685	91.0762	2634.4049	25147.4975
1831.684	7.1307	89.5556	2632.9195	25147.5068
1831.704	6.9260	86.8423	2629.2555	25145.3066
1831.724	7.0142	86.7188	2625.1674	25142.6366
1831.745	6.9197	84.3432	2622.1330	25140.9783
1831.765	6.8378	83.0424	2617.1110	25137.2851
1831.785	6.7181	82.4982	2611.8462	25133.2893
1831.806	6.7622	80.4983	2607.5756	25130.2322
1831.826	6.7937	79.1015	2601.4458	25125.2557
1831.846	6.7023	78.2427	2595.0191	25119.9097
1831.866	6.5700	76.7664	2588.2858	25114.1815
1831.887	6.6078	74.6429	2582.2943	25109.1219
1831.907	6.6519	74.4149	2574.7343	25102.4161
1831.927	6.6173	71.5976	2566.7643	25095.2114
1831.948	6.4913	70.9484	2559.5002	25088.6255
1831.968	6.6015	70.6117	2550.9830	25080.6965
1831.989	6.5953	70.5084	2543.6679	25073.8795
1832.009	6.4566	69.5705	2535.1031	25065.7223
1832.029	6.4062	67.5486	2526.1550	25057.0824
1832.049	6.5700	68.8012	2517.1913	25048.3252
1832.070	6.4976	68.0118	2509.5492	25040.7955
1832.091	6.5764	67.6079	2501.7951	25033.0666
1832.111	6.4000	67.3007	2492.8968	25024.0995
1832.132	6.3968	66.0645	2484.9585	25015.9973
1832.152	6.5354	67.5090	2476.0495	25006.8293
1832.172	6.5449	65.8405	2467.2145	24997.6355
1832.192	6.4251	65.4102	2458.1423	24988.1036
1832.213	6.3590	65.3484	2450.1847	24979.5907
1832.233	6.5354	66.4696	2441.4191	24970.1760
1832.253	6.5511	67.8643	2433.1797	24961.1922
1832.274	6.4598	66.9917	2426.2464	24953.4297
1832.294	6.4062	66.0645	2417.9848	24944.2541
1832.314	6.5008	66.7513	2409.7866	24935.0500
1832.335	6.5984	68.1392	2403.1515	24927.3264
1832.355	6.5228	69.2736	2395.8999	24918.9092
1832.375	6.4125	69.2064	2388.9156	24910.6803
1832.396	6.5764	69.7707	2383.2518	24903.7020
1832.416	6.6835	70.0934	2376.6547	24895.7228
1832.436	6.5953	71.0974	2370.3598	24887.9746
1832.457	6.5165	72.4217	2365.7176	24881.8191
1832.477	6.7559	72.6304	2360.1987	24874.7315
1832.497	6.6772	75.6841	2355.2891	24868.1962
1832.518	6.6677	77.3212	2352.4849	24863.7246
1832.538	6.8189	78.4154	2348.9009	24858.4394
1832.558	6.9795	81.9497	2346.1283	24853.9317
1832.579	6.8788	82.3365	2345.4002	24851.4510
1832.599	6.9039	85.1408	2343.8493	24848.1367
1832.619	6.9670	86.4422	2342.9978	24845.5104
1832.640	7.1560	87.2981	2343.9529	24844.6937
1832.660	7.0803	89.6400	2343.9870	24842.9637
1832.680	7.0205	90.8406	2344.6075	24841.8259
1832.701	7.3292	92.3006	2347.1774	24842.6579
1832.721	7.2977	91.5388	2348.3143	24842.0800
1832.741	7.2914	92.7373	2349.5093	24841.5755
1832.762	7.1402	94.5876	2352.7456	24843.1396
1832.782	7.4332	95.7009	2354.8811	24843.6352
1832.802	7.4111	96.9688	2357.3843	24844.5268
1832.822	7.3859	95.1022	2359.7571	24845.3176
1832.843	7.2505	97.3166	2363.7513	24847.7678
1832.863	7.5591	99.3680	2366.8087	24849.3229
1832.883	7.7576	100.8238	2370.4088	24851.4603
1832.904	7.3985	99.7178	2375.6826	24855.3234
1832.924	7.3828	99.6272	2379.0316	24857.3122
1832.944	7.6253	100.1050	2382.4030	24859.3630
1832.965	7.6757	100.8558	2387.5999	24863.2894
1832.985	7.5969	101.3214	2391.2692	24865.7400
1833.005	7.5340	101.3468	2394.9739	24868.2692
1833.026	7.7072	100.9836	2400.2521	24872.4240
1833.046	7.5938	100.9644	2403.7254	24874.8249
1833.067	7.5528	101.6961	2408.9516	24879.0292
1833.087	7.7418	103.4686	2412.8491	24881.9576
1833.107	7.7324	102.7934	2416.8796	24885.0650
1833.128	7.5560	104.1395	2422.6846	24890.0037
1833.148	7.7481	104.7814	2427.0327	24893.5439
1833.168	7.6222	105.8589	2431.6112	24897.3660
1833.189	7.5465	102.6553	2437.5072	24902.5658
1833.209	7.5591	103.1191	2441.1490	24905.5661
1833.229	7.5686	105.0272	2445.1382	24908.9578
1833.250	7.7891	105.2480	2451.1716	24914.4510
1833.270	7.5969	104.5781	2455.3138	24918.1113
1833.290	7.5277	103.4935	2459.1138	24921.4748
1833.310	7.7167	104.2756	2462.8162	24924.7836
1833.331	7.7418	103.8605	2468.2567	24929.8828
1833.351	7.6568	105.2296	2472.0637	24933.4011
1833.371	7.6190	103.9473	2475.8376	24936.9295
1833.392	7.6473	103.4811	2480.9924	24941.8897
1833.412	7.7198	103.3689	2484.2694	24945.0198
1833.432	7.6536	103.6305	2487.5301	24948.1709
1833.453	7.5717	103.7487	2492.5304	24953.1083
1833.473	7.6505	103.6803	2495.7591	24956.3208
1833.493	7.6914	105.8101	2499.2890	24959.8726
1833.514	7.7293	105.6821	2504.8577	24965.5147
1833.534	7.7293	106.3693	2508.6981	24969.4815
1833.554	7.7702	103.4250	2512.1167	24973.0674
1833.575	7.7639	104.4239	2516.8916	24978.0557
1833.595	7.7954	105.9258	2520.2999	24981.7233
1833.615	7.7639	104.7506	2523.7197	24985.4408
1833.636	7.8143	104.9228	2528.6670	24990.7326
1833.656	7.9245	103.8915	2531.6740	24994.1286
1833.676	7.5528	105.3215	2534.7093	24997.5867
1833.697	7.6316	105.9745	2539.8016	25003.1471
1833.717	7.8710	104.2570	2542.9042	25006.7636
1833.737	7.7167	104.3065	2545.6918	25010.0976
1833.758	7.7734	106.1447	2550.5000	25015.4946
1833.778	7.6694	106.0475	2553.7938	25019.4221
1833.798	7.9497	105.8528	2556.9980	25023.2960
1833.818	7.8710	105.3888	2560.0531	25027.0554
1833.839	7.6316	104.1518	2564.5236	25032.2718
1833.859	7.6473	107.6526	2567.5780	25036.1136
1833.879	7.7891	106.6659	2571.0106	25040.3694
1833.900	7.9497	107.1905	2576.0949	25046.3239
1833.920	7.7387	106.8229	2579.3706	25050.5160
1833.940	7.8395	107.5747	2582.6690	25054.7668
1833.961	7.8521	106.6417	2587.6703	25060.7662
1833.981	7.8175	106.0657	2590.5852	25064.7227
1834.001	7.6946	104.8859	2593.1728	25068.3817
1834.022	7.6285	105.7614	2597.4222	25073.7398
1834.042	7.7261	104.6890	2599.8415	25077.3040
1834.062	7.7418	102.0379	2601.6138	25080.2436
1834.083	7.5654	101.6771	2604.5522	25084.3743
1834.103	7.4268	99.8729	2605.4083	25086.4427
1834.124	7.4646	100.7278	2607.7577	25090.0211
1834.145	7.3891	97.7877	2609.7152	25093.2302
1834.165	7.1497	96.2638	2609.2648	25094.0385
1834.186	7.4300	94.6880	2609.8880	25095.9198
1834.206	7.0993	92.0130	2608.2181	25095.5004
1834.226	6.9795	89.2598	2605.6700	25094.1775
1834.247	7.0520	87.8232	2603.9262	25093.6330
1834.267	6.9449	85.9081	2600.1827	25091.0563
1834.288	6.8346	83.7033	2597.2081	25089.2091
1834.308	6.7905	81.5294	2592.1408	25085.2224
1834.328	6.8441	80.7517	2586.6479	25080.7490
1834.349	6.6299	78.9551	2582.1199	25077.1825
1834.369	6.6015	76.2235	2575.5758	25071.5363
1834.390	6.8126	76.1553	2569.9116	25066.6998
1834.410	6.5669	74.2389	2562.7275	25060.2697
1834.430	6.4882	72.3034	2554.9952	25053.2062
1834.451	6.6204	71.6621	2548.1249	25046.9213
1834.471	6.5228	70.9484	2539.9237	25039.2197
1834.491	6.5070	70.3767	2531.6121	25031.3136
1834.512	6.5039	70.4708	2524.4915	25024.5109
1834.532	6.5228	69.8278	2516.2026	25016.4523
1834.553	6.4787	70.2258	2509.1364	25009.5295
1834.573	6.4251	69.0524	2500.8702	25001.3197
1834.593	6.5543	68.8690	2492.4825	24992.8943
1834.614	6.4314	68.8399	2485.3048	24985.5910
1834.634	6.3842	68.5101	2477.0169	24977.0902
1834.655	6.6236	68.3737	2469.8888	24969.6624
1834.675	6.5228	69.1679	2461.8252	24961.2135
1834.695	6.4283	69.7326	2454.0872	24953.0015
1834.716	6.6204	68.2370	2447.4344	24945.7939
1834.736	6.4755	68.4127	2439.5034	24937.2264
1834.757	6.5196	69.4940	2433.0217	24930.0275
1834.777	6.7118	69.2640	2425.6199	24921.8310
1834.798	6.5669	68.6656	2419.3155	24914.6555
1834.818	6.5070	69.9513	2412.0615	24906.4548
1834.838	6.7055	70.9670	2405.2792	24898.6477
1834.859	6.6299	71.5791	2400.0317	24892.3087
1834.879	6.5921	72.9827	2394.0032	24885.1262
1834.900	6.7653	74.2301	2389.7081	24879.6204
1834.920	6.6740	74.2741	2384.4614	24873.1105
1834.940	6.6488	75.3304	2379.4625	24866.7921
1834.961	6.8000	74.9833	2375.8882	24861.8515
1834.981	6.6898	75.2785	2371.1052	24855.6568
1835.002	6.6362	75.3391	2367.6882	24850.7834
1835.022	6.8221	75.4428	2363.0938	24844.6891
1835.042	6.8598	78.6613	2359.1069	24839.1558
1835.063	6.7905	81.5762	2357.5127	24835.9856
1835.083	6.9291	82.6366	2355.2699	24832.1470
1835.104	7.0205	83.5898	2354.7651	24830.0329
1835.124	6.9638	86.1720	2353.4756	24827.1260
1835.144	6.9291	85.2742	2352.4811	24824.5034
1835.165	7.1465	88.7150	2353.3612	24823.7565
1835.185	7.0803	90.2352	2353.6110	24822.3880
1835.206	7.1938	90.0116	2355.5652	24822.7382
1835.226	7.2347	92.8938	2356.4426	24822.0297
1835.246	7.1748	92.9074	2357.7887	24821.8044
1835.267	7.2252	93.9091	2360.8332	24823.3044
1835.287	7.4615	94.4401	2362.5465	24823.5019
1835.307	7.3796	93.8484	2364.2283	24823.6891
1835.328	7.3040	97.1330	2367.9168	24825.9150
1835.348	7.3670	96.4816	2370.4136	24826.9863
1835.368	7.5434	98.3678	2373.0839	24828.2619
1835.389	7.3922	99.4069	2377.8431	24831.6702
1835.409	7.4079	99.5884	2381.1073	24833.6305
1835.430	7.6348	101.7722	2386.3899	24837.6592
1835.450	7.5024	99.6984	2389.9573	24840.0242
1835.470	7.3891	101.4041	2393.4191	24842.3249
1835.491	7.8112	102.5862	2399.0053	24846.8026
1835.511	7.6883	103.2440	2403.1372	24849.8823
1835.531	7.6127	104.2199	2407.4881	24853.2302
1835.552	7.5844	100.9261	2413.0996	24857.8964
1835.572	7.7544	103.5932	2416.8383	24860.7438
1835.593	7.6064	103.5807	2422.6857	24865.7551
1835.613	7.5591	104.9290	2426.9657	24869.2573
1835.633	7.6977	104.6274	2431.3656	24872.9294
1835.654	7.7859	104.4979	2437.3709	24878.2668
1835.674	7.6032	103.0690	2441.3114	24881.5962
1835.694	7.9214	103.7549	2445.0795	24884.7977
1835.715	7.7355	105.3521	2450.9104	24890.1169
1835.735	7.7230	103.2378	2454.8512	24893.6019
1835.756	7.7576	103.6243	2460.1697	24898.5174
1835.776	7.8426	105.0027	2464.0009	24901.9980
1835.796	7.6852	106.5025	2468.2611	24905.9536
1835.817	7.6599	104.6213	2474.1532	24911.5990
1835.837	7.8112	106.7686	2478.2675	24915.5233
1835.857	7.7198	105.8345	2482.5313	24919.6448
1835.878	7.7671	106.2540	2488.4130	24925.4417
1835.898	7.8552	105.3031	2492.3769	24929.3765
1835.919	7.7859	103.8977	2497.6335	24934.6561
1835.939	7.6820	105.9684	2501.2021	24938.2977
1835.959	7.8238	105.4072	2504.9762	24942.1861
1835.980	7.8616	105.8406	2510.4315	24947.8077
1836.000	7.7293	104.2323	2513.8745	24951.4672
1836.020	7.7355	106.0110	2517.3029	24955.1505
1836.041	7.7954	106.5873	2522.8390	24960.9919
1836.061	7.7797	104.6890	2526.3264	24964.8353
1836.082	7.5371	106.1326	2531.4409	24970.3539
1836.102	7.8112	105.9076	2534.9475	24974.3128
1836.122	7.8489	105.8589	2538.3649	24978.2211
1836.143	7.6222	105.5966	2543.4393	24983.8337
1836.164	7.6285	105.2296	2548.3408	24989.3292
1836.184	7.7293	104.9535	2551.3288	24992.9549
1836.205	7.7985	105.1929	2556.0136	24998.3201
1836.225	7.7481	106.0779	2559.0858	25002.1157
1836.245	7.6631	103.4811	2561.8362	25005.6214
1836.266	7.7230	104.4053	2565.9968	25010.5754
1836.286	7.7072	104.9474	2568.6267	25014.0361
1836.306	7.5907	103.7735	2571.1191	25017.3873
1836.327	7.7324	104.3374	2575.2028	25022.3658
1836.347	7.7324	103.7549	2577.5090	25025.6018
1836.368	7.5245	103.1316	2581.2999	25030.3558
1836.388	7.6095	102.7244	2583.1596	25033.2093
1836.408	7.7040	104.4856	2585.2203	25036.2847
1836.429	7.5371	103.1003	2589.0366	25041.1476
1836.449	7.4993	103.3377	2590.8960	25044.0845
1836.469	7.6599	101.9811	2592.5468	25046.8312
1836.490	7.6316	102.7871	2595.7816	25051.1881
1836.510	7.6662	101.0027	2597.1182	25053.6713
1836.530	7.5497	102.9125	2598.4588	25056.1722
1836.551	7.6253	101.9305	2601.6328	25060.5305
1836.571	7.6726	102.2463	2602.9604	25063.0663
1836.591	7.6127	103.9225	2604.6014	25065.9308
1836.611	7.4772	101.0027	2606.0159	25068.5846
1836.632	7.5497	102.6867	2608.8948	25072.7255
1836.652	7.6285	101.9305	2610.2047	25075.3194
1836.672	7.5403	100.5484	2611.1440	25077.5539
1836.693	7.4772	100.8174	2613.5549	25081.2772
1836.713	7.5781	98.3874	2613.9101	25082.9589
1836.733	7.5340	99.6466	2614.0670	25084.4434
1836.754	7.4678	98.2637	2615.8404	25087.5537
1836.774	7.2883	99.0821	2615.8592	25088.9179
1836.794	7.3544	97.4869	2615.7491	25090.1510
1836.814	7.5245	97.0607	2615.3056	25091.0458
1836.835	7.3260	96.2439	2616.2626	25093.3423
1836.856	7.3954	95.7872	2616.9861	25095.4132
1836.876	7.2756	93.7810	2615.7024	25095.4721
1836.897	7.1906	93.6528	2615.6334	25096.7363
1836.917	7.2189	91.6352	2613.6577	25096.0805
1836.937	7.1370	92.0610	2611.4431	25095.1605
1836.957	7.0079	89.5486	2608.9105	25093.8940
1836.978	6.9323	89.7313	2607.5083	25093.7342
1836.998	6.9827	87.1248	2604.2375	25091.6778
1837.018	7.0331	86.3474	2600.4471	25089.0603
1837.039	6.8882	83.9298	2597.5850	25087.3320
1837.059	6.6929	84.0879	2592.9742	25083.8115
1837.079	6.8126	83.6882	2588.3811	25080.2552
1837.100	6.8252	80.5855	2584.6256	25077.4881
1837.120	6.7181	81.2634	2579.1550	25072.9524
1837.140	6.6519	78.5221	2573.4110	25068.0788
1837.161	6.6362	78.2015	2568.5294	25064.0065
1837.181	6.7023	77.8708	2562.3030	25058.5256
1837.201	6.6110	76.4616	2555.8663	25052.7618
1837.222	6.5764	75.8902	2550.4435	25047.9442
1837.242	6.6551	73.8941	2543.4016	25041.4361
1837.262	6.6141	73.4581	2536.0448	25034.5312
1837.283	6.5323	72.0203	2529.6742	25028.5343
1837.303	6.4629	71.2739	2521.8167	25020.9696
1837.323	6.5858	70.8644	2513.8658	25013.2219
1837.343	6.6204	70.8270	2505.9403	25005.4095
1837.364	6.4535	70.8644	2499.2871	24998.7870
1837.384	6.4566	71.0695	2491.5838	24991.0331
1837.405	6.5953	70.3107	2485.0558	24984.3741
1837.425	6.5008	69.4079	2477.1632	24976.2694
1837.445	6.4346	68.9559	2469.1449	24967.9491
1837.466	6.6173	70.3673	2462.5393	24960.9594
1837.486	6.5984	70.2163	2455.0713	24953.0281
1837.506	6.5574	71.4221	2447.8712	24945.2825
1837.527	6.4976	70.5647	2441.9945	24938.7871
1837.547	6.6772	71.6621	2435.0552	24931.1573
1837.567	6.6519	72.2578	2428.4829	24923.8192
1837.588	6.6331	72.5216	2423.3341	24917.8391
1837.608	6.5449	73.9384	2417.3289	24910.9408
1837.628	6.7464	72.0111	2411.3141	24903.9661
1837.648	6.6456	72.9106	2405.2043	24896.8289
1837.669	6.6519	73.5206	2400.6334	24891.1717
1837.689	6.5984	72.6395	2394.8620	24884.2569
1837.709	6.6898	73.7432	2389.1996	24877.3878
1837.730	6.7874	74.9224	2385.2171	24872.1457
1837.750	6.7149	75.5894	2380.3590	24865.9796
1837.770	6.6425	77.1116	2375.9242	24860.1859
1837.791	6.7905	77.5883	2373.1570	24856.0208
1837.811	6.9386	80.3234	2369.6751	24851.1075
1837.831	6.9039	82.8360	2367.1058	24847.0745
1837.852	6.8252	83.9524	2366.5510	24845.0399
1837.872	6.9638	84.8660	2364.9580	24841.9571
1837.892	7.0646	84.6051	2363.4931	24838.9868
1837.912	7.0268	86.8568	2362.3762	24836.3518
1837.933	7.0331	88.1024	2363.3013	24835.7598
1837.953	7.2410	88.9843	2363.1184	24834.0657
1837.974	7.0709	89.8785	2364.7132	24834.1593
1837.994	7.1780	90.9447	2365.1315	24833.0896
1838.014	7.3544	91.5457	2365.8207	24832.2990
1838.035	7.3575	94.0236	2368.5480	24833.5676
1838.055	7.1906	94.5139	2370.1961	24833.7836
1838.075	7.2505	94.6143	2371.9215	24834.0977
1838.096	7.4709	96.1712	2375.4798	24836.2764
1838.116	7.5182	96.9359	2377.7982	24837.2501
1838.136	7.3481	97.3887	2380.2893	24838.4254
1838.157	7.4048	99.0170	2384.7204	24841.5815
1838.177	7.5465	99.2382	2387.7761	24843.4060
1838.198	7.4772	100.2402	2392.6481	24847.0933
1838.218	7.6285	99.2512	2395.8095	24849.1168
1838.239	7.5812	101.1303	2400.7383	24852.9548
1838.259	7.4363	101.5566	2404.3279	24855.5032
1838.279	7.5403	100.8046	2407.8187	24857.9941
1838.300	7.5812	101.4867	2412.9297	24862.1550
1838.320	7.5591	99.5949	2416.1012	24864.4245
1838.340	7.4867	102.6553	2419.4266	24866.8857
1838.361	7.8206	103.0252	2424.9820	24871.6282
1838.381	7.7230	103.3876	2428.8860	24874.7737
1838.401	7.5938	103.1566	2432.7630	24877.9372
1838.422	7.5654	100.9005	2437.8695	24882.3818
1838.442	7.8112	104.1395	2441.3851	24885.2852
1838.462	7.6442	104.3621	2445.4302	24888.7615
1838.483	7.6694	103.6181	2451.0608	24893.8787
1838.503	7.8080	104.0094	2454.8403	24897.1986
1838.524	7.6977	104.8736	2460.5103	24902.4631
1838.545	7.8489	106.2055	2466.4915	24908.1050
1838.565	7.7387	104.3374	2470.5611	24911.8927
1838.585	7.7135	105.6149	2474.4822	24915.5772
1838.606	7.8489	104.1395	2480.0585	24920.9710
1838.626	7.7828	105.3766	2483.7886	24924.5714
1838.646	7.7607	106.0779	2487.7933	24928.4902
1838.667	7.7355	105.1377	2493.4575	24934.1234
1838.687	7.7828	105.2603	2497.1664	24937.8542
1838.707	7.6789	105.4744	2500.8847	24941.6364
1838.728	7.5938	104.5905	2506.1853	24947.0518
1838.748	7.5403	107.2145	2509.9683	24951.0007
1838.768	7.8269	103.8977	2513.5893	24954.8294
1838.788	7.8080	105.5478	2516.8890	24958.3755
1838.809	7.7513	105.4805	2522.1573	24963.9384
1838.829	7.6064	105.0456	2525.5291	24967.6531
1838.849	7.8080	105.2358	2528.8181	24971.3224
1838.870	7.7418	105.6638	2533.9150	24976.8465
1838.890	7.6095	105.8649	2537.3060	24980.7120
1838.910	7.6222	103.2690	2540.2580	24984.1738
1838.931	7.7135	103.1003	2544.4242	24988.8894
1838.951	7.7355	103.4935	2546.8665	24991.9179
1838.971	7.7167	106.0657	2549.7696	24995.4364
1838.992	7.6032	105.8406	2554.7799	25001.1063
1839.012	7.7072	102.7307	2557.4205	25004.4487
1839.032	7.6726	103.3564	2559.6166	25007.3732
1839.052	7.5591	104.3498	2562.0535	25010.5637
1839.073	7.4552	102.9313	2566.1060	25015.4056
1839.093	7.7009	103.2003	2568.2011	25018.3238
1839.114	7.7167	104.3374	2572.2215	25023.2009
1839.134	7.5277	105.8771	2574.9164	25026.7893
1839.154	7.6599	104.8183	2577.6573	25030.4533
1839.175	7.7230	102.7495	2581.5649	25035.3204
1839.195	7.5623	104.3436	2583.6262	25038.3737
1839.215	7.6127	105.1009	2586.0511	25041.8148
1839.236	7.6662	103.4250	2590.0205	25046.8352
1839.256	7.5403	103.1753	2591.8945	25049.7919
1839.276	7.5277	101.6073	2593.4441	25052.4422
1839.297	7.6536	102.7495	2596.5961	25056.7201
1839.317	7.7765	102.2904	2598.1296	25059.4045
1839.337	7.5686	101.6771	2599.4663	25061.9070
1839.358	7.5623	100.0663	2602.0886	25065.7160
1839.378	7.5591	102.5862	2603.1581	25067.9914
1839.398	7.7009	102.0695	2604.5460	25070.5977
1839.419	7.6064	101.9178	2607.4951	25074.7882
1839.439	7.5623	100.5228	2608.4619	25077.0170
1839.459	7.5717	102.6490	2609.5378	25079.3648
1839.480	7.5938	100.7918	2612.3296	25083.4487
1839.500	7.4962	100.0212	2612.9665	25085.3955
1839.520	7.5749	100.1179	2613.4838	25087.2277
1839.541	7.4426	98.7317	2615.4278	25090.4987
1839.561	7.4993	97.7550	2615.3095	25091.7161
1839.581	7.3638	97.4083	2614.9735	25092.7115
1839.602	7.2505	96.9951	2616.1257	25095.1981
1839.622	7.3481	94.9954	2615.2539	25095.6607
1839.642	7.1402	92.5874	2613.6630	25095.3885
1839.663	7.0394	91.2974	2613.0023	25096.0322
1839.683	7.0488	89.2316	2610.2713	25094.5846
1839.703	7.0929	88.7788	2607.1572	25092.7194
1839.724	6.9417	85.5033	2604.9078	25091.6870
1839.744	6.7559	83.6731	2600.3975	25088.3540
1839.764	6.7937	80.2756	2595.0777	25084.1545
1839.785	6.7843	79.3770	2590.4350	25080.5742
1839.805	6.6929	79.2475	2584.3578	25075.4977
1839.825	6.6204	76.4277	2577.8680	25069.9362
1839.845	6.5764	74.2301	2570.6282	25063.5460
1839.866	6.7276	72.6576	2564.0709	25057.7592
1839.886	6.6078	71.5976	2555.9430	25050.3179
1839.906	6.4504	71.5976	2547.7410	25042.7094
1839.927	6.4566	70.8924	2540.7047	25036.1796
1839.947	6.5323	69.9133	2532.2973	25028.1909
1839.967	6.5165	66.6106	2523.2857	25019.4990
1839.988	6.4062	65.2969	2514.7144	25011.1476
1840.008	6.3559	65.3175	2504.9436	25001.4928
1840.028	6.5070	66.3585	2495.4707	24992.0269
1840.049	6.4787	65.4821	2487.2351	24983.6984
1840.069	6.3149	65.1834	2477.8159	24974.0866
1840.089	6.2992	64.3402	2468.3253	24964.2966
1840.109	6.4724	63.5153	2458.6768	24954.2411
1840.130	6.4251	64.2982	2450.2004	24945.2557
1840.150	6.3149	63.8658	2440.8294	24935.2755
1840.171	6.4000	63.6217	2432.5192	24926.2569
1840.191	6.4378	64.6540	2423.3875	24916.3191
1840.211	6.3243	64.2561	2414.4749	24906.4996
1840.233	6.3527	64.9349	2407.8600	24898.8909
1840.253	6.3937	63.6749	2399.0916	24889.0432
1840.273	6.6204	64.7791	2390.4069	24879.1819
1840.294	6.5480	65.1627	2383.1531	24870.6630
1840.314	6.4850	67.2111	2375.3167	24861.4777
1840.334	6.5228	67.8643	2368.0256	24852.7539
1840.354	6.6645	70.1218	2361.3076	24844.5258
1840.375	6.5890	70.1123	2356.2072	24837.8504
1840.395	6.4283	70.3107	2350.0404	24830.0470
1840.415	6.5291	71.5145	2344.1829	24822.4869
1840.436	6.7401	73.0187	2340.0439	24816.5911
1840.456	6.7496	74.7479	2335.2953	24810.0375
1840.476	6.6394	76.1040	2331.1170	24804.0061
1840.497	6.6835	78.8247	2328.9491	24799.9515
1840.517	7.0048	81.6620	2326.4457	24795.5376
1840.537	6.9733	82.4982	2324.5821	24791.7410
1840.558	6.8189	83.2329	2324.3745	24789.5911
1840.578	6.9071	85.0147	2323.2137	24786.4828
1840.598	7.1654	87.3270	2322.7455	24784.0603
1840.619	7.1685	88.6084	2324.3353	24783.7046
1840.639	7.0425	89.8855	2324.8721	24782.3104
1840.659	7.0646	89.6470	2325.5742	24781.0909
1840.680	7.2819	89.9836	2327.7713	24781.3852
1840.700	7.2095	90.2911	2328.5601	24780.2904
1840.720	7.2284	93.4026	2329.9053	24779.7665
1840.741	7.3954	94.0236	2333.4041	24781.4259
1840.761	7.3796	94.6545	2335.5144	24781.7308
1840.781	7.3387	96.9753	2338.0872	24782.5270
1840.802	7.3922	98.0618	2342.8074	24785.5139
1840.822	7.2505	98.2312	2346.0615	24787.0820
1840.842	7.5623	98.0161	2349.2673	24788.6406
1840.863	7.4426	97.6897	2353.9642	24791.7368
1840.883	7.4615	99.4005	2357.2110	24793.4299
1840.903	7.6190	100.0148	2360.8023	24795.5081
1840.924	7.5497	102.3975	2366.5214	24799.7686
1840.944	7.5434	102.2463	2370.8624	24802.7098
1840.964	7.5308	101.4994	2375.0005	24805.4976
1840.984	7.7103	103.2378	2379.2512	24808.4471
1841.005	7.7009	103.8232	2385.5483	24813.5044
1841.025	7.5277	103.1503	2390.0376	24816.8163
1841.045	7.6285	102.4101	2394.2368	24819.8887
1841.066	7.8647	106.0353	2400.5876	24825.1738
1841.086	7.7734	105.7065	2405.6788	24829.2653
1841.106	7.7293	104.3806	2410.4324	24833.0760
1841.127	7.7324	107.1062	2417.1099	24838.8764
1841.147	7.8206	106.2237	2422.2578	24843.2152
1841.167	7.7859	105.6455	2427.0995	24847.3052
1841.188	7.6820	105.5355	2433.5157	24853.0343
1841.208	7.7450	105.9867	2438.1593	24857.0542
1841.228	7.9214	108.5354	2443.2419	24861.5687
1841.249	7.7135	106.6780	2450.1577	24867.9851
1841.269	7.6789	107.0520	2454.9592	24872.3540
1841.290	7.8521	107.4668	2461.6079	24878.6353
1841.310	7.7198	105.2541	2466.0993	24882.8227
1841.330	7.7418	108.3095	2470.6741	24887.1453
1841.351	7.9277	106.9255	2477.2511	24893.5333
1841.371	7.7607	106.4601	2481.6572	24897.8127
1841.391	7.8899	105.8771	2485.8347	24901.9121
1841.412	7.7891	107.9338	2491.9747	24908.0325
1841.432	7.7513	107.6886	2496.5674	24912.6663
1841.452	7.8993	106.7444	2500.9057	24917.0962
1841.472	7.7828	107.9756	2505.2375	24921.5683
1841.493	7.7828	105.4744	2511.0724	24927.6009
1841.513	7.7544	108.0532	2515.0797	24931.8612
1841.533	7.8238	109.3699	2519.6821	24936.7650
1841.554	7.8395	108.2916	2526.0690	24943.5150
1841.574	7.8206	104.4300	2529.7556	24947.6211
1841.594	7.8679	105.6149	2532.9527	24951.2762
1841.615	7.9025	106.1812	2538.1539	24956.9822
1841.635	7.7450	106.3268	2541.6541	24961.0358
1841.655	7.8175	105.1867	2544.9459	24964.9187
1841.676	7.8017	104.3745	2549.6086	24970.2167
1841.696	7.8899	106.3753	2552.6746	24973.9608
1841.716	7.6914	107.1845	2556.1677	24978.1682
1841.737	7.8552	105.5966	2561.2502	24984.0128
1841.757	7.7702	106.2844	2564.3582	24987.9280
1841.777	7.7765	106.5025	2567.5773	24991.9891
1841.798	7.7198	103.9349	2572.1098	24997.4064
1841.818	7.8269	106.9556	2574.9181	25001.1398
1841.839	7.8300	106.0293	2579.8020	25006.9911
1841.859	7.6977	106.8591	2582.8451	25011.0453
1841.880	7.7891	105.9197	2587.5941	25016.8481
1841.900	7.6820	105.6149	2590.3157	25020.6644
1841.921	7.8238	104.6890	2594.5411	25026.0223
1841.941	7.7450	105.2480	2596.9113	25029.5610
1841.962	7.7103	105.2664	2601.0909	25034.9445
1841.982	7.7481	105.1867	2603.4648	25038.5579
1842.002	7.7198	105.1009	2605.7816	25042.1392
1842.023	7.5875	102.1074	2609.2755	25046.9288
1842.043	7.6568	103.1878	2610.6929	25049.6681
1842.063	7.7544	102.6616	2612.1844	25052.4962
1842.084	7.6095	104.0341	2615.5091	25057.1831
1842.104	7.5812	102.9438	2617.1274	25060.1897
1842.124	7.6285	103.6554	2618.6627	25063.1295
1842.145	7.6662	103.0065	2621.9007	25067.7972
1842.165	7.5938	102.0316	2623.1179	25070.4674
1842.185	7.4017	100.4394	2623.8946	25072.7066
1842.206	7.4678	99.4523	2625.8899	25076.1782
1842.226	7.4709	98.5174	2625.8865	25077.6606
1842.246	7.4930	98.3939	2625.7079	25078.9648
1842.267	7.4646	96.2175	2626.7622	25081.5050
1842.288	7.1748	95.2688	2627.2599	25083.4955
1842.308	7.2505	93.9966	2625.7977	25083.5189
1842.328	7.2819	92.0268	2623.8169	25083.0022
1842.349	7.1276	90.6949	2622.8271	25083.4580
1842.369	6.9890	90.3190	2620.0537	25082.1070
1842.389	6.9890	87.9594	2616.8618	25080.3021
1842.409	7.0174	85.6065	2612.9292	25077.7145
1842.430	6.8976	84.2382	2609.8360	25075.9249
1842.450	6.7339	81.3104	2604.6634	25072.0074
1842.470	6.7590	80.3552	2598.9122	25067.4481
1842.491	6.8504	80.2517	2594.3875	25064.0558
1842.511	6.7843	78.1850	2588.2299	25058.9687
1842.532	6.5354	76.6311	2582.8315	25054.5743
1842.552	6.6456	74.3885	2575.5897	25048.2636
1842.572	6.6173	72.9287	2567.8251	25041.3443
1842.593	6.5165	71.2368	2560.8294	25035.1093
1842.613	6.5102	70.1123	2552.2607	25027.2124
1842.633	6.5795	69.1294	2543.4499	25018.9744
1842.654	6.4976	69.6850	2535.8279	25011.8316
1842.674	6.4031	68.5879	2527.0619	25003.4515
1842.694	6.3874	67.3305	2518.0154	24994.6898
1842.714	6.5732	67.4099	2508.8868	24985.7429
1842.735	6.4913	67.2907	2500.9810	24977.9224
1842.755	6.4000	69.1005	2492.3385	24969.2715
1842.775	6.3684	67.6672	2483.8663	24960.6942
1842.796	6.5291	67.1613	2476.2953	24952.9276
1842.816	6.5196	68.0314	2467.7626	24944.1085
1842.836	6.4094	67.6376	2459.4153	24935.3797
1842.857	6.4409	67.2808	2452.1652	24927.6606
1842.877	6.5543	67.7954	2443.9145	24918.8538
1842.897	6.5323	67.6474	2435.8276	24910.1191
1842.918	6.4314	68.1881	2429.0316	24902.5921
1842.938	6.4000	69.2832	2421.4665	24894.2157
1842.958	6.5417	67.6178	2413.9015	24885.7549
1842.978	6.5827	67.3007	2406.1025	24876.9744
1842.999	6.4787	68.8399	2399.7308	24869.5424
1843.019	6.4314	68.8399	2392.5661	24861.2423
1843.039	6.6456	69.5609	2385.6104	24853.0726
1843.060	6.5764	70.4237	2380.1631	24846.3429
1843.080	6.5858	72.4581	2374.1044	24838.9383
1843.101	6.8031	75.1051	2370.1187	24833.5517
1843.121	6.7181	75.8902	2365.5292	24827.5146
1843.141	6.6677	77.6049	2361.4111	24821.9015
1843.162	6.8126	79.4012	2359.2261	24818.1878
1843.182	6.9638	81.8643	2356.4737	24813.8806
1843.202	6.9480	85.2816	2354.7296	24810.5583
1843.223	6.9323	86.0108	2355.1126	24809.3573
1843.243	6.9354	87.4063	2354.4242	24807.0853
1843.263	7.1339	88.5516	2354.1651	24805.2392
1843.284	7.1213	90.2841	2355.8670	24805.3642
1843.304	7.1465	91.4768	2356.5511	24804.4869
1843.324	7.3670	92.2185	2357.5470	24803.9329
1843.345	7.3764	94.7749	2360.6253	24805.4862
1843.365	7.3072	94.3932	2362.4768	24805.8425
1843.385	7.3229	94.5742	2364.2720	24806.1649
1843.406	7.5497	96.1183	2367.9096	24808.3624
1843.426	7.3859	97.7746	2370.4527	24809.5020
1843.446	7.3260	98.3613	2373.3355	24811.0139
1843.467	7.4552	99.7566	2378.1513	24814.5039
1843.487	7.6379	96.8176	2381.0105	24816.0824
1843.507	7.5119	99.6078	2383.8095	24817.6342
1843.528	7.5528	99.1211	2388.6007	24821.2227
1843.548	7.5403	99.1927	2391.6176	24823.0826
1843.568	7.7765	100.8558	2394.8841	24825.2290
1843.589	7.6190	100.9580	2400.0736	24829.3476
1843.609	7.5308	102.7558	2403.8416	24832.0966
1843.629	7.8395	104.2508	2408.1079	24835.3907
1843.650	7.6883	104.2818	2414.3006	24840.6716
1843.670	7.6568	104.4177	2418.7167	24844.2368
1843.690	7.6820	103.8853	2423.0120	24847.7316
1843.711	7.8584	106.0536	2429.2632	24853.2429
1843.731	7.7828	105.4622	2433.9589	24857.2615
1843.751	7.7576	104.9843	2438.4188	24861.0969
1843.772	7.7859	106.2965	2444.7109	24866.8261
1843.792	7.8017	102.3030	2448.7307	24870.3419
1843.812	7.8930	105.9989	2452.6510	24873.8037
1843.832	7.7009	107.7903	2457.4312	24878.1751
1843.853	7.6599	104.7506	2463.7050	24884.1032
1843.873	7.8899	106.2722	2467.8889	24888.0009
1843.893	7.9371	106.3389	2472.2837	24892.1583
1843.914	7.8206	106.7927	2478.4748	24898.1722
1843.934	7.8238	104.5843	2482.5330	24902.1112
1843.954	7.9340	107.3407	2486.6312	24906.1366
1843.975	7.8112	105.6271	2492.6147	24912.1043
1843.995	7.8175	107.8501	2496.8441	24916.3756
1844.015	7.7985	109.1633	2501.6064	24921.2307
1844.036	7.9592	108.4939	2508.2183	24927.9995
1844.056	7.9340	108.4641	2512.8294	24932.8306
1844.076	7.8269	107.2386	2517.1750	24937.4467
1844.096	7.7167	107.5148	2521.3091	24941.8988
1844.117	7.9025	107.0520	2527.1375	24948.1011
1844.137	7.9371	107.2386	2531.0706	24952.4628
1844.158	7.9340	107.0821	2536.7343	24958.6089
1844.178	7.8930	110.1160	2541.0291	24963.4416
1844.199	7.9245	107.8860	2547.2086	24970.2177
1844.219	7.7734	108.1367	2551.1779	24974.8401
1844.239	7.7922	107.5088	2555.0351	24979.3938
1844.259	7.9340	108.0890	2558.8362	24983.9339
1844.280	7.8742	108.9860	2564.6322	24990.5221
1844.301	7.8332	109.1811	2570.5458	24997.2931
1844.321	7.8048	107.2266	2574.2873	25001.9456
1844.342	7.8458	106.6659	2579.3369	25007.9546
1844.362	7.8899	107.0821	2582.5282	25012.1507
1844.382	7.8175	106.0961	2585.5853	25016.2466
1844.403	7.7639	107.1062	2590.3737	25022.1170
1844.423	7.6726	108.2856	2593.6995	25026.5691
1844.443	7.9403	105.2848	2596.6820	25030.7123
1844.464	7.7985	106.1630	2601.0267	25036.2576
1844.484	7.7891	106.8289	2603.8219	25040.2922
1844.504	7.7734	104.0651	2606.2347	25043.9724
1844.525	7.9277	108.8202	2610.7102	25049.7525
1844.545	7.8300	105.0947	2613.5374	25053.9239
1844.565	7.5781	104.4300	2615.6021	25057.3589
1844.585	7.7734	106.1447	2617.8149	25060.9644
1844.606	7.8930	105.5233	2621.9341	25066.5103
1844.626	7.7009	102.7934	2623.6938	25069.7282
1844.646	7.5434	103.9101	2625.1645	25072.6734
1844.667	7.5340	101.9368	2628.1795	25077.1865
1844.687	7.6095	102.5799	2629.2319	25079.7581
1844.708	7.5686	102.2589	2632.0208	25084.0860
1844.728	7.4520	100.6702	2632.7623	25086.3845
1844.748	7.5717	101.5121	2633.3708	25088.5557
1844.769	7.4552	98.3028	2635.2344	25091.9939
1844.789	7.2442	95.3953	2634.4068	25092.7449
1844.809	7.3323	95.4418	2633.1157	25093.0184
1844.830	7.2189	94.4669	2633.2597	25094.7186
1844.850	7.1906	92.3075	2631.3101	25094.3129
1844.870	6.8913	90.8961	2628.7934	25093.3130
1844.890	7.0929	90.5628	2626.0191	25092.0238
1844.911	7.0425	89.0409	2624.4596	25091.9229
1844.931	6.8567	85.7464	2620.6345	25089.5242
1844.951	6.9103	83.6655	2615.9668	25086.2332
1844.972	6.7370	82.5213	2612.1995	25083.7931
1844.992	6.8535	81.3339	2606.7169	25079.5837
1845.012	6.7622	79.2151	2600.7551	25074.8289
1845.033	6.5417	77.8708	2595.5951	25070.8115
1845.053	6.5700	76.8508	2588.8070	25065.0971
1845.073	6.6866	75.1051	2581.6457	25058.9293
1845.093	6.6519	72.7481	2573.8942	25052.0858
1845.114	6.4850	72.1757	2566.9546	25045.9699
1845.134	6.4378	70.9391	2558.6018	25038.3534
1845.154	6.5543	69.2160	2549.8631	25030.2536
1845.175	6.5008	68.9269	2542.0443	25022.9792
1845.195	6.4188	67.3404	2532.8685	25014.2511
1845.215	6.3874	65.9322	2523.3112	25005.0352
1845.236	6.4692	64.9142	2514.5551	24996.5164
1845.256	6.4346	63.3872	2504.4032	24986.4947
1845.277	6.5196	64.7062	2495.4044	24977.5177
1845.297	6.4755	65.8201	2485.8602	24967.8904
1845.318	6.3653	63.7280	2477.3459	24959.1912
1845.338	6.5039	64.6540	2467.6721	24949.2299
1845.359	6.3747	64.5078	2459.3178	24940.4865
1845.379	6.4157	63.5792	2449.8202	24930.4995
1845.400	6.5259	64.0877	2441.4288	24921.5183
1845.420	6.4125	65.8201	2432.4562	24911.8583
1845.440	6.4220	64.4136	2423.6496	24902.2648
1845.461	6.5764	66.8716	2416.2144	24893.9518
1845.481	6.5827	69.1967	2408.5770	24885.3526
1845.501	6.5574	69.7136	2401.5056	24877.2375
1845.522	6.5323	72.4308	2396.2354	24870.8552
1845.542	6.7496	72.0203	2390.2359	24863.6812
1845.562	6.7811	75.5119	2384.8216	24857.0294
1845.583	6.7622	77.5966	2381.6665	24852.5899
1845.603	6.8788	82.5290	2378.4450	24848.0497
1845.623	7.1056	82.6059	2376.0935	24844.3495
1845.643	7.1276	87.9379	2374.6671	24841.5549
1845.664	7.1433	89.3515	2375.8440	24841.3638
1845.684	7.0866	92.0336	2376.2164	24840.3787
1845.704	7.3323	95.6744	2377.6314	24840.4480
1845.725	7.4899	96.8702	2381.4242	24842.9263
1845.745	7.4804	98.0357	2383.9663	24844.1913
1845.765	7.4237	98.6733	2386.7753	24845.7550
1845.786	7.4962	100.1758	2391.5504	24849.3292
1845.806	7.6820	102.3219	2395.2234	24851.8507
1845.826	7.6977	103.0252	2399.3225	24854.8435
1845.846	7.6505	104.2075	2403.6828	24858.1467
1845.867	7.7072	104.3745	2409.9393	24863.4076
1845.887	7.9340	106.0475	2414.6952	24867.2313
1845.907	7.7355	105.9015	2419.6446	24871.3044
1845.928	7.6946	106.9255	2426.4400	24877.2912
1845.948	7.9183	105.9745	2431.4003	24881.5101
1845.969	7.9844	109.9344	2438.5849	24888.0231
1845.989	7.8048	107.5028	2444.1449	24892.9843
1846.009	7.8521	109.0156	2449.4833	24897.7862
1846.030	7.9938	110.0633	2456.9934	24904.8331
1846.050	7.9277	108.4106	2462.4953	24909.9459
1846.070	7.7828	108.8143	2467.7216	24914.8442
1846.091	7.7891	109.5289	2474.8760	24921.7410
1846.111	7.9120	107.3768	2479.8948	24926.5713
1846.131	7.8300	108.4701	2484.6755	24931.2192
1846.151	7.9214	106.7988	2489.3008	24935.7650
1846.172	7.8175	108.4998	2495.6562	24942.1030
1846.192	7.8930	107.8381	2500.3215	24946.8132
1846.212	7.8552	108.0591	2504.8555	24951.4441
1846.233	7.7607	107.2386	2511.0166	24957.7623
1846.253	7.8489	107.7963	2515.2742	24962.2358
1846.273	7.9245	108.4998	2519.6875	24966.9137
1846.294	7.7922	108.6957	2525.9933	24973.5444
1846.314	7.8552	108.2440	2530.3794	24978.3154
1846.335	7.7797	108.3809	2536.4525	24984.8319
1846.355	7.8804	109.0570	2540.7905	24989.6717
1846.376	7.9970	107.8740	2546.7868	24996.2275
1846.396	7.8679	107.8979	2550.7198	25000.7755
1846.416	7.8426	110.1629	2554.9827	25005.6989
1846.437	7.9529	109.4877	2561.2748	25012.7103
1846.457	7.9592	109.9168	2565.6285	25017.8426
1846.478	7.8238	108.2261	2571.5253	25024.5750
1846.498	7.9057	107.6407	2575.1651	25029.1031
1846.518	7.9718	105.4989	2578.3077	25033.1713
1846.539	7.8836	106.8471	2583.0381	25038.8706
1846.559	7.8017	107.8202	2586.3354	25043.1810
1846.579	7.8458	108.9150	2589.9341	25047.8305
1846.600	7.8647	106.3935	2595.0345	25054.0295
1846.620	7.8238	108.8735	2598.2814	25058.4208
1846.640	7.7324	108.8439	2601.8935	25063.2146
1846.661	7.9781	107.0942	2606.9541	25069.5045
1846.681	8.0600	109.0156	2610.1917	25074.0167
1846.701	7.7324	106.0171	2613.2104	25078.3438
1846.721	7.6158	104.7691	2615.4881	25081.9582
1846.742	7.6757	104.7198	2619.2574	25087.0966
1846.762	7.7639	102.9689	2620.9466	25090.1840
1846.782	7.7040	103.9101	2622.4805	25093.1328
1846.803	7.4836	101.5756	2625.4663	25097.5570
1846.823	7.4962	100.4394	2626.1382	25099.6863
1846.843	7.5056	97.4935	2626.1256	25101.1330
1846.864	7.2693	95.2954	2626.8578	25103.3267
1846.884	7.1528	93.7068	2625.3571	25103.2813
1846.904	7.1402	92.3006	2623.3791	25102.7372
1846.925	7.1244	90.3817	2622.3879	25103.1613
1846.945	7.0331	89.4290	2619.4207	25101.5851
1846.965	6.7811	84.0804	2615.4468	25098.9614
1846.986	6.8063	81.8643	2611.6440	25096.4630
1847.006	6.8504	79.0446	2605.6803	25091.7470
1847.026	6.5921	78.3990	2599.2171	25086.4597
1847.047	6.6488	77.0444	2593.7906	25082.1404
1847.067	6.6866	75.5119	2586.6665	25076.0512
1847.087	6.5386	72.5942	2578.8942	25069.2283
1847.108	6.4976	70.9204	2571.6471	25062.8444
1847.128	6.4976	71.4128	2563.1062	25055.0766
1847.148	6.5574	69.0813	2554.3675	25047.0122
1847.169	6.4724	67.2310	2546.1740	25039.3966
1847.189	6.3496	67.2609	2536.6526	25030.3522
1847.209	6.3401	66.0035	2527.0468	25021.1147
1847.229	6.5291	64.6227	2517.1239	25011.4493
1847.250	6.4094	65.3896	2508.3000	25002.7766
1847.270	6.3055	63.7811	2498.3702	24992.8918
1847.290	6.2834	63.5792	2488.2645	24982.7179
1847.311	6.4157	61.9352	2479.0188	24973.2947
1847.331	6.3874	61.9022	2468.5713	24962.5586
1847.351	6.3243	60.5647	2458.0273	24951.6078
1847.372	6.3055	61.2491	2448.5156	24941.5764
1847.392	6.4283	60.5195	2438.1064	24930.5356
1847.412	6.3023	59.4335	2427.5265	24919.2062
1847.433	6.2802	59.5720	2417.9073	24908.7244
1847.453	6.3496	59.1669	2407.3786	24897.2202
1847.473	6.4504	59.0506	2396.8950	24885.6436
1847.494	6.4409	60.0081	2387.6676	24875.2132
1847.514	6.3621	59.6296	2377.6653	24863.9008
1847.534	6.4157	61.5158	2368.0377	24852.8538
1847.555	6.4882	61.1822	2359.8035	24843.1010
1847.575	6.3464	63.7599	2351.0278	24832.7125
1847.595	6.4661	67.1713	2343.3536	24823.3345
1847.616	6.6456	69.5227	2337.8617	24816.0666
1847.636	6.6299	71.9103	2332.0913	24808.4587
1847.656	6.5858	73.9739	2327.1302	24801.6018
1847.677	6.7339	75.3996	2324.0460	24796.5787
1847.697	6.8788	78.3332	2320.4853	24791.0440
1847.718	6.8094	80.1880	2319.0749	24787.6340
1847.738	6.8378	82.1588	2317.0030	24783.5453
1847.758	7.0142	85.1112	2315.7723	24780.2818
1847.779	6.8850	84.9924	2316.4351	24778.9110
1847.799	7.0111	87.6797	2316.1062	24776.5530
1847.820	7.2189	88.7079	2317.8576	24776.2859
1847.840	7.1087	89.9906	2318.5092	24774.9350
1847.860	7.2347	91.6146	2319.6340	24774.0700
1847.881	7.3229	93.0162	2322.7749	24775.2476
1847.901	7.3670	92.1364	2324.4340	24774.9730
1847.922	7.2662	93.8754	2327.7551	24776.3910
1847.942	7.4300	95.0088	2329.9700	24776.7366
1847.963	7.4237	95.4086	2333.9882	24778.9229
1847.983	7.3828	97.5916	2336.8070	24779.9508
1848.003	7.3733	97.1133	2339.8730	24781.2614
1848.024	7.4332	99.4005	2344.8277	24784.5082
1848.044	7.5056	100.5035	2348.6546	24786.6790
1848.065	7.5907	99.1602	2354.0474	24790.4699
1848.085	7.4205	100.6318	2357.7406	24792.6146
1848.105	7.5056	100.5805	2361.6230	24794.9932
1848.126	7.7324	102.2210	2367.3995	24799.3224
1848.146	7.6726	101.1112	2371.5124	24802.0456
1848.167	7.6379	102.7558	2377.3507	24806.5523
1848.187	7.7355	102.9000	2381.7241	24809.6535
1848.207	7.6662	102.1264	2385.9387	24812.6460
1848.228	7.5686	102.1453	2391.6672	24817.2101
1848.248	7.8143	103.9039	2395.9270	24820.3635
1848.269	7.8804	105.1806	2402.3679	24825.7597
1848.289	7.7072	105.6394	2407.2842	24829.6969
1848.309	7.7544	103.5371	2411.8669	24833.3554
1848.330	7.8679	105.4194	2418.0864	24838.7129
1848.350	7.8269	104.2756	2422.6201	24842.4465
1848.371	7.7671	104.1023	2428.6047	24847.6914
1848.391	7.8080	106.5388	2433.1638	24851.5713
1848.412	7.8552	107.1303	2439.9369	24857.7301
1848.432	7.9655	106.4056	2444.8339	24862.0795
1848.452	7.8300	105.4805	2449.3965	24866.1487
1848.473	7.6536	105.5050	2455.5002	24871.8199
1848.493	7.8552	106.5086	2459.9507	24875.8981
1848.513	7.8363	108.2380	2464.7983	24880.4263
1848.534	7.7324	107.2987	2471.5011	24886.8755
1848.554	7.8836	106.4904	2476.0458	24891.2305
1848.575	7.9561	106.3389	2482.1374	24897.1927
1848.595	7.7230	106.8712	2486.4534	24901.4383
1848.615	7.7355	106.3693	2490.7206	24905.6836
1848.636	7.8458	106.9013	2496.7056	24911.7048
1848.656	7.8679	107.2746	2500.9997	24916.0931
1848.677	7.8426	108.3154	2507.2597	24922.5068
1848.697	8.0978	108.4344	2511.8483	24927.3102
1848.717	7.7198	110.0633	2516.6690	24932.3987
1848.738	7.7922	110.1043	2523.5294	24939.5925
1848.758	7.9371	111.2172	2528.6720	24945.1360
1848.778	8.0065	104.9535	2532.8973	24949.8145
1848.799	7.7481	108.4760	2538.3832	24955.8080
1848.819	7.8773	110.5543	2542.9608	24960.9495
1848.840	7.9687	109.7406	2549.5151	24968.1297
1848.860	7.7103	108.9742	2553.9014	24973.2031
1848.880	7.7198	108.2678	2557.9890	24978.0248
1848.901	7.9781	108.9505	2563.8205	24984.6455
1848.921	7.9214	108.0412	2567.7428	24989.4112
1848.941	7.8206	107.9338	2571.4477	24994.0015
1848.962	7.7671	109.7759	2577.1966	25000.6881
1848.982	8.0253	108.8676	2581.2255	25005.7087
1849.003	7.8017	110.8979	2587.2097	25012.7402
1849.023	7.6914	109.2755	2591.3669	25018.0005
1849.043	7.8584	108.6542	2595.1006	25022.8805
1849.064	7.8363	108.2201	2600.4088	25029.3847
1849.084	7.7135	107.7005	2603.6968	25033.9158
1849.104	7.9592	108.1188	2606.9269	25038.4243
1849.125	8.0411	107.5508	2611.8780	25044.6983
1849.145	7.6883	105.9867	2614.6280	25048.8132
1849.165	7.8363	105.9623	2617.0806	25052.6584
1849.186	7.9151	106.4965	2621.3465	25058.3530
1849.206	7.8773	105.5661	2623.7340	25062.2051
1849.226	7.6505	105.6027	2625.9437	25065.9034
1849.247	7.6348	105.6271	2629.8851	25071.3665
1849.267	7.8269	104.3189	2631.8154	25074.8497
1849.287	7.6599	102.2084	2633.1554	25077.7591
1849.308	7.5528	102.1011	2635.8033	25081.9969
1849.328	7.5308	99.0105	2636.1965	25083.9953
1849.348	7.5245	98.2116	2635.9406	25085.3433
1849.369	7.3828	97.5524	2637.0676	25088.0771
1849.390	7.3134	96.0124	2637.7980	25090.4229
1849.410	7.2284	93.8147	2636.2973	25090.5311
1849.432	7.1119	91.7109	2637.1757	25093.0129
1849.452	7.0583	91.0347	2634.5099	25091.9384
1849.472	7.0331	87.2620	2631.1405	25090.1242
1849.493	6.8725	85.8126	2628.3816	25088.8838
1849.513	6.9795	84.3057	2623.7342	25085.7113
1849.533	6.8725	82.7210	2618.6328	25082.0277
1849.554	6.7339	80.2756	2614.2775	25079.0350
1849.574	6.5858	79.3123	2608.0621	25074.1208
1849.594	6.7339	76.4956	2601.2982	25068.5832
1849.615	6.5669	74.7217	2595.1108	25063.5473
1849.635	6.4692	73.7343	2587.2911	25056.7984
1849.656	6.5700	70.5272	2580.0689	25050.5608
1849.676	6.5858	69.6659	2571.0685	25042.4519
1849.696	6.4283	68.3640	2561.8221	25033.9929
1849.717	6.4062	67.5090	2553.4592	25026.3169
1849.737	6.5606	67.5783	2543.9454	25017.3880
1849.757	6.4188	67.7954	2534.5978	25008.5181
1849.778	6.4409	67.2012	2526.4225	25000.7207
1849.798	6.5574	67.5881	2517.1969	24991.7744
1849.819	6.5008	65.8711	2508.9716	24983.7292
1849.839	6.4188	64.8311	2499.2870	24974.1235
1849.859	6.4125	65.1524	2489.6044	24964.4101
1849.880	6.5606	66.1153	2481.3424	24956.0160
1849.900	6.4409	64.4345	2471.9777	24946.4197
1849.920	6.4157	66.1255	2462.7316	24936.8371
1849.941	6.5606	65.1731	2454.8106	24928.4830
1849.961	6.4882	65.4102	2445.7828	24918.9269
1849.982	6.3874	67.6178	2438.3742	24910.8978
1850.002	6.5700	68.2859	2430.4328	24902.2498
1850.022	6.4976	67.6277	2422.5922	24893.6144
1850.043	6.4441	68.2957	2415.9768	24886.1235
1850.063	6.5700	69.5227	2408.6322	24877.8256
1850.083	6.5921	69.1294	2401.5174	24869.6770
1850.104	6.4819	69.4174	2395.6214	24862.6749
1850.124	6.5637	71.5791	2389.0574	24854.9359
1850.145	6.5890	71.6437	2384.1302	24848.7701
1850.165	6.5511	72.4490	2378.2225	24841.5642
1850.185	6.5543	71.9286	2372.4357	24834.4148
1850.206	6.7874	73.5919	2368.1157	24828.6766
1850.226	6.6866	75.5032	2363.2365	24822.3291
1850.246	6.6582	78.6613	2359.2579	24816.8340
1850.267	6.8662	79.6914	2357.3340	24813.3622
1850.287	6.9543	82.7363	2354.7977	24809.2547
1850.308	6.8976	84.5004	2354.4745	24807.3461
1850.328	6.8913	85.3630	2353.2055	24804.4846
1850.348	7.1843	89.0409	2352.7043	24802.3830
1850.369	7.2315	91.2353	2354.6749	24802.7635
1850.389	7.2127	90.0675	2355.2980	24801.8131
1850.409	7.3323	93.2062	2356.2398	24801.1922
1850.430	7.3450	92.8054	2359.1637	24802.5773
1850.450	7.3828	94.0841	2360.6560	24802.5577
1850.471	7.5434	98.3483	2364.6414	24805.0640
1850.492	7.4804	100.2530	2369.6498	24808.6460
1850.512	7.6032	100.5677	2373.3186	24810.9392
1850.532	7.6158	102.0569	2377.2403	24813.5300
1850.553	7.5528	101.6454	2382.9785	24817.9935
1850.573	7.6568	103.8418	2387.2537	24821.0523
1850.594	7.7103	105.8893	2393.9153	24826.5607
1850.614	7.7387	107.3047	2399.3304	24830.8923
1850.634	7.6473	106.7565	2404.8215	24835.3629
1850.655	7.8930	107.4488	2412.0418	24841.6359
1850.675	7.8521	108.5473	2417.6946	24846.4153
1850.695	7.7828	109.4877	2423.6145	24851.5283
1850.716	7.9497	109.1574	2431.3722	24858.5575
1850.736	7.9371	109.7230	2437.2614	24863.7961
1850.757	7.9434	109.9109	2445.0206	24870.9827
1850.777	7.8710	110.5776	2451.0057	24876.4735
1850.797	7.9844	110.6767	2457.0428	24882.0850
1850.818	7.9151	111.5876	2465.0125	24889.7088
1850.838	7.8962	109.9344	2470.9190	24895.3482
1850.858	8.1671	112.0201	2476.8234	24901.0526
1850.879	8.0159	111.9165	2484.8369	24908.9450
1850.899	8.0033	114.5247	2491.3106	24915.3796
1850.920	8.0883	112.7030	2499.7155	24923.8295
1850.940	7.9655	111.1012	2505.5667	24929.8063
1850.960	7.9844	113.2623	2511.4374	24935.8686
1850.981	8.1324	112.9259	2519.4102	24944.1111
1851.001	7.9466	112.0316	2525.2064	24950.2544
1851.022	8.0379	112.5656	2532.7305	24958.2005
1851.042	8.0191	111.1360	2538.1524	24964.1170
1851.062	8.0757	112.1984	2543.4458	24969.9649
1851.083	8.0128	110.6418	2550.4366	24977.5789
1851.103	8.1010	112.3420	2555.5185	24983.3515
1851.124	8.1577	113.4500	2562.8718	24991.4650
1851.144	8.0663	109.8522	2567.8511	24997.2732
1851.164	8.0757	114.1582	2572.8856	25003.1920
1851.185	8.1104	114.0282	2580.4385	25011.6993
1851.205	8.0348	112.2042	2585.6837	25017.9701
1851.225	7.8710	111.6165	2590.4641	25023.8314
1851.246	8.0191	112.9202	2597.1627	25031.6745
1851.266	8.0191	111.2578	2601.8589	25037.5780
1851.286	7.8930	110.5368	2606.1016	25043.0772
1851.307	7.9497	112.0374	2612.2637	25050.5529
1851.327	8.0128	109.9226	2616.4039	25056.0633
1851.347	8.0253	111.0083	2620.3220	25061.3954
1851.368	7.8962	109.1633	2625.8887	25068.4280
1851.388	7.7954	110.7815	2629.5250	25073.5803
1851.408	7.9844	110.6825	2633.3675	25078.9792
1851.430	8.0033	110.6709	2640.8099	25088.0398
1851.450	7.8710	107.6886	2643.9973	25092.9034
1851.471	7.8458	108.5176	2648.5787	25099.2028
1851.491	7.9687	109.4347	2651.6016	25103.9846
1851.511	7.7418	108.1307	2654.5227	25108.6960
1851.532	7.6285	104.5843	2658.3655	25114.3650
1851.552	7.7576	105.2419	2659.9203	25117.7742
1851.572	7.6032	102.5485	2661.1186	25120.8401
1851.593	7.5403	101.2386	2663.3264	25124.9325
1851.613	7.3764	100.9197	2663.5493	25127.0513
1851.633	7.4142	98.3223	2663.2863	25128.6817
1851.654	7.3134	96.7057	2663.9438	25131.2323
1851.674	7.2158	94.1177	2662.2816	25131.4553
1851.695	7.1339	92.0953	2661.4186	25132.4608
1851.715	7.0048	90.3259	2658.3964	25131.2827
1851.735	6.9480	87.8161	2654.7031	25129.3933
1851.756	6.9795	85.7244	2651.7309	25128.1851
1851.776	6.8882	83.1949	2646.5933	25124.7634
1851.796	6.6015	81.3104	2640.7888	25120.6109
1851.817	6.7622	80.4268	2635.9377	25117.3494
1851.837	6.7559	77.3881	2629.1582	25112.0918
1851.857	6.6425	76.4786	2621.8094	25106.1832
1851.878	6.5827	74.5290	2615.3294	25101.0634
1851.898	6.5953	73.4223	2607.1736	25094.1833
1851.918	6.6519	73.3866	2598.9304	25087.1216
1851.939	6.5133	70.8831	2591.5643	25080.8473
1851.959	6.3716	71.3202	2582.7532	25073.0353
1851.979	6.5070	70.1691	2573.9339	25065.1141
1852.000	6.5259	66.7814	2565.6071	25057.5874
1852.020	6.4000	68.5004	2555.9738	25048.6517
1852.040	6.4157	66.8215	2546.4675	25039.7339
1852.061	6.5102	65.6667	2537.7077	25031.4587
1852.081	6.4409	67.5189	2528.0756	25022.2066
1852.101	6.2897	66.3787	2518.6818	25013.0848
1852.122	6.4125	66.0442	2510.2576	25004.8316
1852.142	6.4913	64.6332	2500.5529	24995.1952
1852.162	6.4188	65.3175	2490.8490	24985.4499
1852.183	6.3684	65.9424	2482.5702	24977.0280
1852.203	6.4724	66.0035	2473.4213	24967.6378
1852.224	6.3937	65.0697	2465.3277	24959.2057
1852.244	6.3433	64.2246	2455.9550	24949.3962
1852.264	6.4945	64.4869	2446.6028	24939.5020
1852.285	6.4441	64.6540	2438.5080	24930.7672
1852.305	6.3023	65.2350	2429.5687	24921.0926
1852.325	6.3716	65.4102	2420.8664	24911.5560
1852.346	6.5133	65.4307	2413.3886	24903.1536
1852.366	6.4850	65.6360	2404.9581	24893.7098
1852.386	6.4188	65.5848	2396.6584	24884.3035
1852.407	6.5165	67.3404	2389.8454	24876.2999
1852.427	6.6582	68.2077	2382.4511	24867.6362
1852.448	6.5165	71.8093	2377.0489	24860.8938
1852.468	6.5921	73.1087	2371.3663	24853.8101
1852.488	6.7748	75.6239	2366.3865	24847.3707
1852.509	6.8031	77.4549	2363.4564	24842.9381
1852.529	6.8158	81.1300	2360.2072	24838.1534
1852.549	7.0079	83.3470	2357.9744	24834.3560
1852.570	7.0111	86.1427	2358.0034	24832.8099
1852.591	6.8756	87.8519	2358.8154	24832.0536
1852.610	7.0142	88.3879	2357.0887	24828.7555
1852.631	7.1465	88.5516	2358.4243	24828.5193
1852.651	7.1370	91.3043	2358.7609	24827.2956
1852.672	7.1497	92.5465	2361.2776	24828.2700
1852.692	7.3166	94.0774	2362.6995	24828.1739
1852.712	7.4993	95.7142	2364.6284	24828.6055
1852.733	7.3355	96.5739	2368.5390	24831.0538
1852.753	7.5465	95.7938	2370.8217	24831.9110
1852.774	7.3796	100.2659	2375.3109	24835.0148
1852.794	7.6095	99.4005	2378.7178	24837.0826
1852.815	7.6442	101.7278	2383.9898	24841.0663
1852.835	7.4867	100.5677	2387.7238	24843.5645
1852.856	7.6946	103.3314	2393.3653	24848.0247
1852.876	7.6285	101.9178	2397.4714	24851.0060
1852.897	7.5875	103.8418	2403.3147	24855.7823
1852.917	7.9308	105.4316	2407.9631	24859.4242
1852.938	7.7387	104.1023	2414.3317	24864.8500
1852.958	7.7230	105.5478	2418.9049	24868.5432
1852.978	7.8143	103.8915	2423.3860	24872.1967
1852.999	7.8206	105.8710	2429.6018	24877.6464
1853.019	7.8175	106.2844	2434.3993	24881.7409
1853.039	7.9655	106.9677	2439.3184	24886.0129
1853.060	7.8458	107.9397	2446.2300	24892.3450
1853.080	7.7324	109.2224	2451.6490	24897.2550
1853.100	7.7513	107.8142	2456.9795	24902.1379
1853.121	8.1010	108.8084	2463.9688	24908.7497
1853.141	7.9151	108.7194	2469.2269	24913.7000
1853.161	7.7481	107.1122	2474.1383	24918.3615
1853.182	7.9088	109.9344	2480.9871	24925.0271
1853.202	8.0128	110.0750	2486.4436	24930.3703
1853.222	7.9687	110.9618	2492.0022	24935.8779
1853.243	7.8993	108.9446	2499.1252	24943.0217
1853.263	7.8867	111.3215	2504.3978	24948.3850
1853.283	8.0096	110.1921	2509.8111	24953.9493
1853.304	8.0191	109.1456	2516.6128	24960.9710
1853.324	7.8269	108.9150	2521.3017	24965.9444
1853.344	7.9183	108.0830	2525.7560	24970.7346
1853.365	7.9687	110.9850	2532.3117	24977.6880
1853.385	7.8395	109.5289	2537.2109	24983.0490
1853.405	7.8584	108.4641	2541.6313	24987.9835
1853.426	8.0033	111.7493	2548.1880	24995.1155
1853.446	8.0600	114.8339	2553.8941	25001.4656
1853.467	8.0348	113.0856	2561.6378	25009.9284
1853.488	7.8332	110.5426	2568.5384	25017.6301
1853.508	7.9561	111.1766	2573.1848	25023.1418
1853.529	7.9434	111.9683	2579.8572	25030.7424
1853.549	7.9371	108.8143	2584.2071	25036.0815
1853.569	8.0379	109.3286	2588.0655	25040.9743
1853.590	8.0033	108.7135	2593.6647	25047.6601
1853.611	7.8458	108.3571	2599.0250	25054.1675
1853.631	7.8647	108.2737	2602.4478	25058.7858
1853.651	8.1010	109.6995	2606.0503	25063.6218
1853.671	8.0285	110.4026	2609.9604	25068.8063
1853.692	7.8773	107.4608	2615.2551	25075.4259
1853.712	8.0569	109.7465	2618.5708	25080.1134
1853.732	8.0222	110.8339	2622.4037	25085.3569
1853.753	7.7954	108.8617	2627.8616	25092.2761
1853.773	7.8930	111.1360	2631.4820	25097.4073
1853.793	7.9529	110.5251	2635.3328	25102.8091
1853.814	7.8395	110.6184	2640.8810	25109.9596
1853.834	7.8080	109.9226	2644.4288	25115.1591
1853.855	7.9781	109.9050	2649.6347	25122.0639
1853.875	7.6852	107.1905	2652.5025	25126.6743
1853.895	7.5717	106.5328	2654.7760	25130.7172
1853.916	7.8584	106.3753	2658.6492	25136.3923
1853.936	7.7230	107.2927	2660.8368	25140.4138
1853.956	7.7450	106.2115	2662.9699	25144.4030
1853.977	7.5528	102.4667	2666.0053	25149.3212
1853.997	7.5654	99.4783	2666.1593	25151.3738
1854.018	7.3828	98.5109	2667.2959	25154.4138
1854.038	7.2473	95.1355	2666.0594	25155.0779
1854.058	7.1843	93.5920	2664.0236	25154.9217
1854.079	7.1906	91.4906	2662.9423	25155.7001
1854.099	6.9229	91.3458	2659.9698	25154.5619
1854.119	6.9795	86.8278	2656.2621	25152.6486
1854.140	6.8913	84.4406	2652.8753	25151.0138
1854.160	6.7244	82.0814	2647.3264	25147.1642
1854.181	6.7370	79.8039	2642.4194	25143.8953
1854.201	6.8000	78.6041	2635.6572	25138.7031
1854.221	6.6331	76.3682	2628.4103	25132.9452
1854.242	6.4472	74.9485	2621.9016	25127.8459
1854.262	6.5795	71.1160	2613.3512	25120.6179
1854.282	6.5228	70.7241	2604.2079	25112.6954
1854.303	6.3527	68.0216	2595.8153	25105.4229
1854.323	6.4913	66.6911	2585.7105	25096.3323
1854.343	6.4409	64.7374	2575.1879	25086.7061
1854.364	6.4031	63.3658	2565.3069	25077.6050
1854.384	6.3149	63.9505	2554.3580	25067.3174
1854.405	6.4787	63.3872	2544.6040	25058.1068
1854.425	6.3874	64.2666	2533.9696	25047.8999
1854.445	6.2424	63.5046	2523.4874	25037.7254
1854.466	6.4031	61.6597	2513.7409	25028.1718
1854.486	6.3464	62.5361	2502.9192	25017.4265
1854.507	6.2551	61.6154	2493.2534	25007.7213
1854.527	6.3905	59.6181	2482.1969	24996.5083
1854.547	6.3401	60.5422	2471.1008	24985.1306
1854.568	6.2141	59.8135	2461.1722	24974.8021
1854.588	6.3968	59.4219	2450.1854	24963.2976
1854.609	6.3401	59.1437	2440.2067	24952.6835
1854.629	6.2645	59.5951	2429.3995	24941.1241
1854.649	6.3401	59.5374	2418.7924	24929.6447
1854.670	6.4220	59.0389	2409.2077	24919.0747
1854.690	6.3338	60.0081	2398.8386	24907.6089
1854.710	6.3401	59.8937	2388.7406	24896.2998
1854.731	6.5133	62.0230	2380.1120	24886.3558
1854.751	6.4062	64.5392	2371.3510	24876.1828
1854.772	6.4378	67.3305	2364.6705	24868.0048
1854.792	6.6110	70.4708	2357.9638	24859.7268
1854.812	6.7244	73.7610	2352.4059	24852.5303
1854.833	6.6394	76.6227	2349.1817	24847.6199
1854.853	6.8630	79.0202	2345.6235	24842.3393
1854.873	6.9449	81.4669	2342.9120	24837.8721
1854.894	6.8630	82.8895	2342.2363	24835.4238
1854.914	6.9480	86.2597	2341.0018	24832.4082
1854.935	7.1623	87.8519	2342.0465	24831.6728
1854.955	7.0299	87.7945	2341.8905	24829.7440
1854.975	7.0803	90.3469	2342.1497	24828.2332
1854.996	7.2252	90.2562	2344.3089	24828.6384
1855.016	7.2883	92.2527	2345.2612	24827.8565
1855.036	7.2095	93.6730	2346.7676	24827.6446
1855.057	7.2315	92.7714	2349.8850	24829.0722
1855.077	7.4079	93.4906	2351.3893	24828.9148
1855.098	7.3764	94.2522	2354.6748	24830.5678
1855.118	7.3072	95.3487	2356.6723	24830.9647
1855.138	7.5087	96.1183	2358.9539	24831.6719
1855.159	7.2977	96.1712	2362.9357	24834.1166
1855.179	7.2442	96.8439	2365.3955	24835.0777
1855.199	7.5150	97.0148	2367.9643	24836.1781
1855.220	7.4332	97.7289	2372.2604	24839.0464
1855.240	7.3481	98.7382	2375.1755	24840.5763
1855.260	7.4395	98.6473	2378.2063	24842.2572
1855.281	7.5560	98.9003	2382.8620	24845.6082
1855.301	7.5844	100.6894	2386.1619	24847.6500
1855.321	7.5749	100.2080	2389.6372	24849.9070
1855.342	7.5213	100.9836	2394.7839	24853.8857
1855.362	7.6032	100.2852	2398.2130	24856.1967
1855.382	7.6348	102.7934	2401.8991	24858.8062
1855.403	7.5182	104.4486	2407.9449	24863.8319
1855.423	7.6505	103.4935	2412.3149	24867.2420
1855.443	7.6631	103.2503	2416.4319	24870.4482
1855.464	7.6285	104.6089	2422.4036	24875.5672
1855.484	7.6883	104.9781	2426.8655	24879.2365
1855.505	7.7135	105.5844	2433.1770	24884.8173
1855.526	7.8112	105.3766	2439.4790	24890.4607
1855.546	7.7355	105.6027	2443.9582	24894.3432
1855.566	7.7544	106.6840	2448.5981	24898.4386
1855.587	7.5938	106.9556	2455.1733	24904.5334
1855.607	7.9308	105.2235	2459.6553	24908.5981
1855.627	7.7607	105.0395	2463.7640	24912.3385
1855.648	7.7607	105.2051	2469.5594	24917.8221
1855.668	7.8458	106.9013	2473.8497	24921.8579
1855.688	7.9340	107.3708	2478.4452	24926.2495
1855.709	7.8521	108.1963	2484.9829	24932.6464
1855.729	7.7072	107.1544	2489.6179	24937.2041
1855.749	7.7985	108.4760	2494.2414	24941.8025
1855.770	7.9970	108.0233	2500.7439	24948.3430
1855.790	7.8742	109.7700	2505.5867	24953.2878
1855.810	7.8899	109.7876	2510.6612	24958.5202
1855.831	7.9308	108.3630	2517.2459	24965.3285
1855.851	8.0159	108.8498	2521.7864	24970.1553
1855.871	7.8552	111.2578	2526.7497	24975.4581
1855.892	7.9277	111.4546	2533.9268	24983.0429
1855.912	7.9812	108.5533	2538.7220	24988.3130
1855.932	8.0569	108.8143	2543.0200	24993.1366
1855.953	7.8962	112.5885	2549.7661	25000.4702
1855.973	7.9308	109.9871	2554.7888	25006.1460
1855.993	8.1073	113.4954	2559.8989	25011.9658
1856.014	8.1104	112.3362	2567.2045	25020.0503
1856.034	7.9655	114.0564	2572.6416	25026.3373
1856.054	8.1073	112.1639	2577.9822	25032.5878
1856.075	7.9970	111.7320	2584.7253	25040.3078
1856.095	7.9907	113.1483	2589.6931	25046.3175
1856.115	8.0316	112.7659	2594.7701	25052.4919
1856.136	8.0159	112.6744	2601.5721	25060.4570
1856.156	8.0632	112.0777	2606.3083	25066.4201
1856.176	7.9088	111.7839	2610.8378	25072.2273
1856.196	7.9403	111.0141	2615.1346	25077.8500
1856.217	7.9561	111.1070	2621.1051	25085.2028
1856.237	8.0474	109.6877	2624.9419	25090.4757
1856.257	7.9687	113.0514	2629.0529	25096.0657
1856.278	7.6914	110.0399	2635.0183	25103.5653
1856.298	7.8080	106.6235	2637.9971	25108.1270
1856.318	8.0442	107.2867	2640.4827	25112.2243
1856.339	7.7481	106.8893	2644.7549	25118.1444
1856.359	7.5182	107.3227	2647.2061	25122.2794
1856.379	7.6631	103.7922	2649.1137	25125.8934
1856.400	7.5119	100.9005	2651.6289	25130.1378
1856.420	7.4048	98.9003	2651.6074	25131.8574
1856.440	7.3387	96.7912	2650.9056	25132.8903
1856.461	7.2505	94.5004	2651.0679	25134.7823
1856.481	7.1339	92.9346	2649.0053	25134.4364
1856.502	6.9323	90.9516	2647.9035	25135.0312
1856.522	7.0488	87.1248	2644.3304	25133.1262
1856.543	6.8126	84.6200	2641.1754	25131.5992
1856.563	6.6268	81.7321	2635.7445	25127.7457
1856.584	6.7401	80.9332	2631.1178	25124.6376
1856.604	6.5386	77.4883	2624.4989	25119.4719
1856.625	6.7464	75.3477	2618.3033	25114.6552
1856.645	6.5984	72.3580	2610.0697	25107.7172
1856.665	6.4157	72.6486	2601.4918	25100.3383
1856.686	6.4819	69.7326	2593.7653	25093.7171
1856.706	6.5039	67.7461	2584.1442	25085.1019
1856.726	6.4504	67.5783	2574.2865	25076.1388
1856.747	6.3212	66.3989	2565.4382	25068.0782
1856.767	6.4819	65.2247	2555.2012	25058.5200
1856.787	6.4819	64.7582	2544.8202	25048.7005
1856.808	6.3590	63.1194	2535.2791	25039.6077
1856.828	6.3149	62.5579	2524.4338	25029.0948
1856.848	6.4031	61.8472	2513.5132	25018.3832
1856.868	6.3968	63.3551	2502.8610	25007.8179
1856.889	6.2865	61.6597	2493.3461	24998.2757
1856.909	6.2267	60.6663	2482.4694	24987.2565
1856.929	6.4157	60.2702	2471.4984	24976.0198
1856.950	6.4157	60.7114	2461.6737	24965.8122
1856.970	6.3527	60.5422	2451.0149	24954.6551
1856.990	6.3527	61.8582	2440.6791	24943.7031
1857.011	6.4566	61.5380	2431.6592	24933.9584
1857.031	6.4441	62.5687	2421.8478	24923.3166
1857.051	6.3180	62.6663	2412.3458	24912.8761
1857.072	6.3590	62.5579	2403.9976	24903.4897
1857.092	6.5574	61.9901	2394.6047	24892.9597
1857.112	6.4629	61.8472	2385.2114	24882.3245
1857.133	6.3905	64.9972	2377.4839	24873.2599
1857.153	6.4850	65.7792	2369.4537	24863.8053
1857.173	6.5637	66.3787	2361.7525	24854.5926
1857.194	6.5669	68.6656	2355.7440	24846.9969
1857.214	6.4819	70.9111	2349.4428	24839.0410
1857.234	6.6740	71.8001	2343.7395	24831.6172
1857.255	6.7905	74.6517	2339.9397	24826.0454
1857.275	6.7276	76.0015	2335.6705	24819.9608
1857.295	6.6708	78.9714	2332.1700	24814.6033
1857.316	6.9354	80.4824	2330.7759	24811.3268
1857.336	7.0205	82.3365	2328.6360	24807.2870
1857.356	6.9071	85.4147	2327.3398	24804.0737
1857.377	6.9701	85.9962	2328.0854	24802.9017
1857.397	7.2064	88.2310	2327.8687	24800.7726
1857.417	7.1560	90.0885	2328.3324	24799.3279
1857.438	7.1433	90.9654	2330.7427	24799.8482
1857.458	7.1056	91.4837	2331.8545	24799.0925
1857.478	7.2252	93.7877	2333.4199	24798.8078
1857.498	7.4142	94.1917	2335.4143	24798.9745
1857.519	7.2064	96.6003	2339.4296	24801.1983
1857.540	7.4111	98.7122	2344.1809	24804.2100
1857.560	7.3544	97.4607	2347.3979	24805.7347
1857.581	7.5434	96.2770	2351.7758	24808.4652
1857.601	7.4772	97.7289	2354.5391	24809.6236
1857.621	7.4205	101.0410	2358.0569	24811.5740
1857.642	7.6348	100.1565	2363.5991	24815.6019
1857.662	7.6852	102.1453	2367.5887	24818.1330
1857.682	7.6001	103.5807	2372.0957	24821.2314
1857.703	7.7040	102.2526	2378.2687	24826.0579
1857.723	7.7293	103.1878	2382.5950	24829.0987
1857.743	7.7985	106.2176	2387.5239	24832.7961
1857.764	7.7481	106.4541	2394.6935	24838.8040
1857.784	7.8112	105.0150	2399.8132	24842.8330
1857.804	7.9434	107.4428	2405.0327	24847.0216
1857.825	7.8300	104.6952	2411.8908	24852.9183
1857.845	7.7040	109.4347	2417.2364	24857.3727
1857.865	7.8962	110.1394	2423.4170	24862.7283
1857.886	8.0002	108.8795	2431.2422	24869.8088
1857.906	7.8899	108.8972	2436.9501	24874.8494
1857.926	7.7859	111.1302	2442.9596	24880.2586
1857.947	7.8930	110.3208	2450.9637	24887.7423
1857.967	7.9624	107.5747	2456.4450	24892.7802
1857.987	7.9749	109.8405	2461.7784	24897.7318
1858.008	7.9245	110.0047	2469.2682	24904.9128
1858.028	7.9277	110.3967	2474.9360	24910.3465
1858.048	8.1545	110.0926	2480.5476	24915.7880
1858.069	8.0253	111.2925	2488.0709	24923.2156
1858.089	7.8993	108.8854	2493.4668	24928.5891
1858.109	8.0411	110.6010	2498.6809	24933.8407
1858.130	8.1451	110.6068	2505.9468	24941.2146
1858.150	8.1419	111.8704	2511.5004	24946.9485
1858.170	7.8899	112.4338	2517.2872	24952.9795
1858.191	8.1136	113.2964	2525.1073	24961.1203
1858.211	7.9812	111.9856	2530.8861	24967.2963
1858.231	7.9277	113.6203	2536.6464	24973.5186
1858.252	8.0002	113.2679	2544.4261	24981.8361
1858.272	8.2364	114.9013	2550.4419	24988.4671
1858.292	8.2269	114.2880	2556.5515	24995.2596
1858.313	8.0442	113.1939	2564.1859	25003.6537
1858.333	8.1167	113.0913	2569.6429	25009.9434
1858.353	8.1765	115.4555	2575.4063	25016.6019
1858.374	8.2269	115.5169	2583.4122	25025.5797
1858.394	8.0096	113.0400	2589.0053	25032.2202
1858.414	7.8930	115.0471	2594.4508	25038.7742
1858.435	8.1198	110.8921	2601.3436	25046.8438
1858.455	7.9938	112.9145	2605.9260	25052.6665
1858.475	7.9529	110.6068	2610.4039	25058.4343
1858.496	8.0379	113.5238	2616.7830	25066.1629
1858.516	8.0442	110.8572	2621.2677	25072.0570
1858.536	7.8679	112.6629	2625.5539	25077.8002
1858.557	7.9938	112.4968	2631.9227	25085.6845
1858.577	8.0569	110.7466	2636.0300	25091.3646
1858.598	7.8300	111.6973	2641.7957	25098.7569
1858.618	7.8489	110.1570	2645.5496	25104.1892
1858.638	7.9245	108.7135	2648.7625	25109.1176
1858.659	7.7954	107.8979	2653.3548	25115.4676
1858.679	7.7167	106.0353	2655.6525	25119.5595
1858.699	7.5497	106.2844	2657.6542	25123.3776
1858.719	7.7797	102.4416	2659.0356	25126.5922
1858.740	7.6222	99.2252	2660.9007	25130.3066
1858.760	7.2914	99.8858	2660.6491	25131.9110
1858.780	7.2536	95.8203	2659.8368	25132.9464
1858.801	7.2505	93.7135	2659.5819	25134.5308
1858.821	7.1717	92.0953	2657.1436	25133.9143
1858.841	7.0048	90.7018	2654.2369	25132.7970
1858.862	6.9670	88.7930	2652.3061	25132.6259
1858.882	6.9890	84.1481	2647.8275	25129.8686
1858.902	6.8662	83.9223	2642.5980	25126.3034
1858.923	6.7968	82.0505	2638.4609	25123.7756
1858.943	6.6772	79.1015	2632.2026	25119.0657
1858.963	6.7748	77.5466	2625.2765	25113.6116
1858.984	6.6204	74.5378	2618.9404	25108.6708
1859.004	6.5323	74.1595	2610.8631	25101.9054
1859.024	6.6362	72.5670	2602.5601	25094.8203
1859.045	6.5543	71.7081	2595.1497	25088.5373
1859.065	6.4566	70.3390	2586.2680	25080.6896
1859.085	6.4314	69.5800	2577.1447	25072.4972
1859.106	6.5732	68.1000	2568.9047	25065.0888
1859.126	6.4755	65.6872	2558.9827	25055.8948
1859.146	6.3905	66.3079	2548.8877	25046.4137
1859.167	6.3590	65.1111	2539.9118	25037.9431
1859.187	6.4913	64.3087	2529.6284	25028.0557
1859.207	6.4314	64.3716	2519.3511	25018.0575
1859.228	6.3716	65.8303	2510.5323	25009.4096
1859.248	6.3842	64.9246	2500.8370	24999.7804
1859.268	6.5700	64.9557	2491.1179	24990.0176
1859.289	6.4409	65.4102	2482.6802	24981.4336
1859.309	6.3055	65.0697	2473.2872	24971.7937
1859.329	6.3496	64.8207	2463.9138	24962.0677
1859.350	6.5700	64.5078	2455.6355	24953.3374
1859.370	6.4504	65.5642	2446.5126	24943.6649
1859.390	6.4220	65.2866	2437.6327	24934.1342
1859.411	6.4945	66.5200	2430.1135	24925.8724
1859.431	6.6015	65.1834	2421.5796	24916.5061
1859.451	6.5102	67.5387	2413.3209	24907.3212
1859.472	6.4504	66.7011	2406.5285	24899.5186
1859.492	6.5700	67.9823	2398.7827	24890.6817
1859.512	6.5890	70.0366	2391.6860	24882.4115
1859.532	6.5133	70.0366	2385.0182	24874.4938
1859.553	6.5165	70.3578	2379.6496	24867.8088
1859.574	6.5700	71.5883	2374.6178	24861.4036
1859.594	6.7811	74.6867	2369.1904	24854.5453
1859.615	6.7653	77.3463	2366.0434	24849.9209
1859.636	6.7968	79.8921	2363.8410	24846.2126
1859.656	6.9039	81.5840	2361.0658	24841.9053
1859.677	6.7874	84.1030	2360.3949	24839.6847
1859.697	7.0174	88.1667	2359.4504	24837.1834
1859.717	7.1685	87.4423	2359.0709	24835.2415
1859.738	7.0709	88.3736	2360.1863	24834.8006
1859.758	7.1056	91.2905	2360.4692	24833.5371
1859.778	7.3450	93.5514	2361.6061	24833.1376
1859.799	7.2977	94.6344	2364.8411	24834.8628
1859.819	7.3103	94.9687	2366.7120	24835.2547
1859.839	7.3260	96.5937	2368.8841	24835.9724
1859.859	7.5907	96.6266	2371.3036	24836.9653
1859.880	7.4458	98.3223	2375.5936	24839.8685
1859.900	7.4772	98.5564	2378.5353	24841.4659
1859.920	7.5340	101.2068	2381.9179	24843.5418
1859.941	7.6158	100.4137	2387.2356	24847.6035
1859.961	7.6127	99.7243	2390.5717	24849.7340
1859.981	7.5087	102.6742	2394.2405	24852.2384
1860.002	7.6568	102.3282	2399.9925	24856.8807
1860.022	7.7891	100.9899	2403.6960	24859.5293
1860.042	7.7009	105.4928	2407.8773	24862.7017
1860.063	7.6032	105.5844	2414.5155	24868.3932
1860.083	7.6726	106.4965	2419.4889	24872.4869
1860.103	7.8332	105.6882	2424.4175	24876.5927
1860.124	7.9371	107.9935	2431.3020	24882.7223
1860.144	7.7293	106.1751	2436.4116	24887.1458
1860.164	7.8836	109.4759	2441.7029	24891.8105
1860.185	8.0915	109.5701	2449.3045	24898.8592
1860.205	7.8679	108.6779	2454.8650	24903.9419
1860.225	7.9214	108.6542	2460.2043	24908.8656
1860.246	8.1167	110.5543	2467.6030	24915.9212
1860.266	7.8930	111.9625	2473.6420	24921.6934
1860.286	7.8363	111.7493	2479.8035	24927.6575
1860.307	7.9308	113.1768	2487.9518	24935.6895
1860.327	7.9907	114.6035	2494.6084	24942.3136
1860.347	7.9277	108.6245	2500.4280	24948.1711
1860.368	7.8962	110.6184	2507.3304	24955.1834
1860.388	7.8867	112.0892	2512.9048	24960.9381
1860.408	8.0506	110.5193	2518.3933	24966.6691
1860.429	7.9561	112.2788	2525.6896	24974.2800
1860.449	7.8710	112.2903	2531.3431	24980.3207
1860.469	8.0379	113.1426	2537.0691	24986.4978
1860.490	8.0253	112.2386	2544.5814	24994.5355
1860.510	8.0002	113.4386	2550.1825	25000.7354
1860.530	8.0411	111.4778	2555.5877	25006.8008
1860.551	7.9749	113.6203	2562.8195	25014.7635
1860.571	8.0663	113.2224	2568.3859	25021.1322
1860.592	7.8080	113.5919	2575.7564	25029.3770
1860.612	8.0757	113.6771	2581.2318	25035.7983
1860.632	8.0253	114.5585	2586.7989	25042.3725
1860.653	7.9088	112.4108	2593.9664	25050.6178
1860.673	8.0632	113.1255	2598.9275	25056.7238
1860.693	8.1073	113.4727	2604.0024	25062.9990
1860.714	7.9938	111.0954	2610.5375	25070.7984
1860.734	7.8300	110.3500	2614.6140	25076.1977
1860.754	8.0883	113.0058	2618.9561	25081.9084
1860.775	8.0537	110.3266	2625.0895	25089.4679
1860.795	7.8867	111.0025	2628.9651	25094.8244
1860.815	7.9466	109.0983	2632.5888	25099.9695
1860.836	8.0852	111.3678	2638.0535	25107.0051
1860.856	8.0506	110.6825	2641.8866	25112.4597
1860.876	7.8930	109.6466	2645.3868	25117.6207
1860.897	7.8143	109.6877	2650.4948	25124.4362
1860.917	7.9844	106.0049	2653.1196	25128.8100
1860.937	7.8867	106.5691	2655.1950	25132.6587
1860.958	7.7198	106.2237	2659.0430	25138.3113
1860.978	7.6032	104.6767	2660.7673	25141.8694
1860.998	7.6285	103.5621	2662.0292	25144.9797
1861.019	7.5340	101.0665	2664.3720	25149.1889
1861.039	7.3292	98.5239	2664.1565	25150.8495
1861.059	7.3450	95.2155	2662.9746	25151.5335
1861.080	7.4017	93.4026	2662.5212	25152.9345
1861.100	7.1276	91.2491	2659.8546	25152.1022
1861.120	6.9701	88.5018	2656.4096	25150.4546
1861.141	7.0174	85.9228	2653.5698	25149.3746
1861.161	6.8850	82.8360	2648.3827	25145.8996
1861.181	6.7622	82.9278	2642.7643	25141.9301
1861.202	6.7023	80.3075	2638.1491	25138.9039
1861.222	6.7149	76.5295	2631.1800	25133.4563
1861.242	6.6425	75.6755	2623.5307	25127.2441
1861.263	6.4504	74.3005	2616.8498	25121.9174
1861.283	6.4661	70.8831	2608.2166	25114.5502
1861.303	6.5637	68.1000	2598.6642	25106.1594
1861.324	6.5102	67.7659	2589.8400	25098.3915
1861.344	6.3874	65.5950	2579.5859	25089.0846
1861.364	6.3747	65.4513	2569.0765	25079.4038
1861.385	6.4661	63.5579	2559.4293	25070.4703
1861.405	6.3433	63.3658	2548.4889	25060.1263
1861.425	6.2519	61.2825	2537.3082	25049.4163
1861.446	6.3433	60.7677	2526.8475	25039.3034
1861.466	6.4441	60.5195	2515.3804	25028.0597
1861.486	6.3212	61.1934	2504.1269	25016.9010
1861.507	6.2960	60.3156	2493.9865	25006.7342
1861.527	6.3747	60.4403	2482.8418	24995.4429
1861.547	6.3810	60.5195	2471.8700	24984.1998
1861.568	6.3212	60.7001	2462.0821	24974.0235
1861.588	6.3180	60.1108	2451.3448	24962.7825
1861.609	6.2802	60.4063	2441.6911	24952.5103
1861.629	6.4913	61.3826	2431.3705	24941.4591
1861.650	6.4566	59.4682	2422.0242	24931.2720
1861.670	6.3559	62.0559	2411.9054	24920.2034
1861.691	6.4913	63.9082	2403.6914	24910.9373
1861.711	6.5449	64.8519	2394.9999	24901.0995
1861.731	6.4314	64.9764	2386.5939	24891.4520
1861.752	6.4566	67.9823	2379.9125	24883.4452
1861.772	6.6141	69.3983	2372.9458	24875.0778
1861.792	6.7213	72.2396	2366.7712	24867.4300
1861.813	6.6960	74.7916	2362.7845	24861.9145
1861.833	6.7433	77.6965	2358.5339	24856.0905
1861.853	6.8976	78.7349	2354.9895	24850.9305
1861.873	6.9323	82.0040	2352.2027	24846.4945
1861.894	6.9103	84.5752	2351.7976	24844.4241
1861.914	6.8945	86.0695	2350.6914	24841.6462
1861.934	7.0646	86.9800	2349.9973	24839.2724
1861.955	7.1307	89.9276	2351.4158	24839.0174
1861.975	7.1181	89.8014	2351.8190	24837.7594
1861.995	7.0772	91.9719	2352.5557	24836.8435
1862.016	7.3828	94.4200	2355.5917	24838.2502
1862.036	7.2725	95.0155	2357.5504	24838.6099
1862.056	7.3418	97.1198	2359.9317	24839.4188
1862.077	7.3922	97.7681	2364.3531	24842.3083
1862.097	7.5623	99.3031	2367.4671	24843.9347
1862.117	7.4017	99.3161	2370.7985	24845.8169
1862.138	7.4552	100.0728	2375.8669	24849.4855
1862.158	7.6064	100.0212	2379.3377	24851.6063
1862.178	7.6127	101.3723	2382.9804	24853.9410
1862.199	7.6064	102.7683	2388.7231	24858.4304
1862.219	7.7230	103.1816	2393.0032	24861.5154
1862.239	7.7135	104.0651	2397.4447	24864.8126
1862.260	7.8489	105.6577	2403.9775	24870.2646
1862.280	7.7040	104.5658	2408.7750	24874.0465
1862.300	7.6883	105.5783	2413.4993	24877.8105
1862.321	7.8679	107.3888	2420.3959	24883.8136
1862.341	7.7922	106.9858	2425.6758	24888.2700
1862.361	7.7922	108.2201	2431.0275	24892.8592
1862.382	7.6977	107.8142	2438.2386	24899.3798
1862.402	7.9057	109.6172	2443.8020	24904.3258
1862.422	7.8867	108.2678	2449.3711	24909.3411
1862.443	7.7167	109.6525	2456.6811	24916.1709
1862.463	7.8332	109.3050	2462.2669	24921.3499
1862.483	7.9183	109.0511	2467.6834	24926.4223
1862.504	7.9561	109.5584	2474.8846	24933.3512
1862.524	7.8679	109.7641	2480.3035	24938.5695
1862.544	7.9245	110.4551	2485.8034	24943.9306
1862.565	8.0632	109.3581	2492.9876	24951.0479
1862.585	7.9371	109.8170	2498.1561	24956.2194
1862.605	7.8175	110.9734	2503.5276	24961.6535
1862.626	8.0569	112.9944	2511.2130	24969.4752
1862.646	7.8584	110.3675	2516.8473	24975.3210
1862.666	7.9088	107.5628	2521.5117	24980.2547
1862.687	7.9812	110.0047	2527.8594	24986.9336
1862.708	7.8867	109.3345	2534.4360	24993.9141
1862.728	7.9907	109.4524	2539.0226	24998.9671
1862.749	7.9718	109.0511	2545.3144	25005.7863
1862.769	7.9497	110.1804	2549.8388	25010.8985
1862.789	8.0159	110.0282	2554.4685	25016.1670
1862.810	8.0600	110.6884	2560.9523	25023.3516
1862.830	8.0442	110.5368	2565.6116	25028.7738
1862.850	7.9875	111.2056	2570.2984	25034.2753
1862.871	8.0002	107.9099	2576.3061	25041.1572
1862.891	8.1167	110.2682	2580.2690	25046.0495
1862.911	8.0253	112.1639	2584.8869	25051.6442
1862.932	7.8048	111.8127	2591.5578	25059.3544
1862.952	8.1545	111.5125	2596.1827	25065.0811
1862.972	8.0222	108.9268	2600.2719	25070.3200
1862.993	8.0128	113.5125	2606.4833	25077.7379
1863.013	7.8804	110.3091	2611.0041	25083.5243
1863.033	8.0883	111.3620	2615.1121	25088.9452
1863.054	7.9592	113.3931	2621.5410	25096.7447
1863.074	7.8584	110.1277	2625.8239	25102.4571
1863.094	7.9057	110.1512	2629.5163	25107.6223
1863.115	7.9403	109.6760	2634.9083	25114.5365
1863.135	7.9655	108.8676	2638.1999	25119.3976
1863.155	7.7639	105.9380	2640.8312	25123.6299
1863.175	7.9466	108.4641	2643.3629	25127.7896
1863.196	7.9812	108.5236	2648.0881	25134.1820
1863.216	7.7765	106.1144	2650.5683	25138.3678
1863.236	7.6473	105.5294	2652.5215	25142.0496
1863.257	7.6410	105.3093	2656.0630	25147.3486
1863.277	7.7103	100.2723	2656.9435	25150.0094
1863.297	7.5465	101.9431	2657.2556	25152.1063
1863.318	7.4268	100.0921	2659.2070	25155.8530
1863.338	7.4899	97.9574	2658.8008	25157.2486
1863.358	7.3607	94.7816	2657.5201	25157.7579
1863.379	7.0835	91.8209	2656.7843	25158.7985
1863.399	6.9827	89.7944	2653.6864	25157.4531
1863.419	7.1717	88.6155	2650.0963	25155.5755
1863.440	7.0016	85.9301	2647.3565	25154.5102
1863.460	6.8063	85.2372	2642.6459	25151.4299
1863.480	6.7149	83.0424	2637.5158	25147.8725
1863.501	6.7748	78.8900	2632.7395	25144.6110
1863.521	6.6236	76.9014	2625.6648	25138.9821
1863.541	6.5133	75.5377	2618.1232	25132.8019
1863.562	6.5890	74.3270	2611.4904	25127.4488
1863.582	6.5827	71.8277	2603.0850	25120.2363
1863.602	6.5259	69.4462	2593.9761	25112.2200
1863.623	6.3874	67.8643	2585.4616	25104.6971
1863.644	6.3779	65.9017	2576.4371	25096.5638
1863.664	6.4504	65.3175	2565.9957	25086.9024
1863.685	6.4251	62.0450	2556.1006	25077.6715
1863.705	6.2834	63.0119	2544.8925	25067.0075
1863.725	6.2960	62.7421	2533.9398	25056.4730
1863.746	6.4378	62.7421	2524.1184	25046.9518
1863.766	6.3937	61.6707	2513.2031	25036.2191
1863.786	6.2519	62.7962	2502.4330	25025.5089
1863.807	6.2992	62.2857	2492.9351	25015.9562
1863.827	6.5008	62.7637	2482.5145	25005.3684
1863.847	6.4220	62.5144	2472.2621	24994.8321
1863.868	6.3086	62.6121	2463.1487	24985.3258
1863.888	6.3433	63.2695	2453.2380	24974.9151
1863.908	6.4629	62.9473	2443.5066	24964.5733
1863.929	6.3621	63.6324	2435.0050	24955.3591
1863.949	6.3086	62.8070	2425.5381	24945.0790
1863.969	6.4755	62.0340	2415.9248	24934.5455
1863.990	6.4850	61.8692	2407.3022	24924.9010
1864.010	6.4598	63.5579	2398.0136	24914.4905
1864.030	6.4378	63.3124	2389.0801	24904.3334
1864.051	6.5606	66.0035	2381.7340	24895.6734
1864.071	6.5417	68.4127	2374.2536	24886.7969
1864.091	6.5511	70.6398	2367.6345	24878.7037
1864.112	6.6488	72.9737	2363.0427	24872.5764
1864.132	6.7559	75.3737	2358.1031	24866.0493
1864.152	6.7905	78.2344	2354.0964	24860.4066
1864.173	6.7748	80.1880	2352.2491	24856.8922
1864.193	6.8315	82.2361	2349.7757	24852.7294
1864.213	6.9890	83.6050	2347.8991	24849.1409
1864.234	7.0425	86.4714	2348.1559	24847.6789
1864.254	6.9134	87.6294	2347.6676	24845.4725
1864.274	6.9795	88.3522	2347.4969	24843.5822
1864.295	7.2693	90.1724	2349.2279	24843.6047
1864.315	7.1370	91.4975	2349.9798	24842.6642
1864.335	7.1528	93.1248	2351.2114	24842.2166
1864.356	7.3733	94.8619	2354.5415	24843.8956
1864.376	7.3701	94.7014	2356.5344	24844.2694
1864.396	7.4048	96.0124	2358.6930	24844.8345
1864.417	7.3701	98.1335	2363.0009	24847.5873
1864.437	7.6095	99.8083	2366.2759	24849.3521
1864.457	7.5434	99.5495	2369.7445	24851.3505
1864.477	7.5623	100.6446	2373.3083	24853.4858
1864.498	7.6348	102.0758	2378.9248	24857.7274
1864.518	7.7797	103.2440	2383.2230	24860.7083
1864.538	7.7261	104.3250	2387.8399	24864.0602
1864.559	7.7072	105.0088	2394.4251	24869.4451
1864.579	7.7418	106.8772	2399.6172	24873.5050
1864.599	7.9371	108.1725	2405.2684	24878.0868
1864.620	7.8899	108.0651	2412.8366	24884.6615
1864.640	7.6662	106.5509	2418.2509	24889.1570
1864.661	7.9875	107.8441	2425.3365	24895.3956
1864.681	8.0222	110.4493	2431.2038	24900.4901
1864.701	7.8395	111.6916	2437.6350	24906.2191
1864.722	8.0506	112.4051	2446.1657	24914.1330
1864.742	8.0253	112.3879	2452.8494	24920.2866
1864.762	8.0978	110.3967	2459.1169	24926.0980
1864.783	7.9088	114.4233	2467.5052	24934.1134
1864.803	8.1577	111.9971	2474.1919	24940.5129
1864.823	8.2269	112.8688	2480.5376	24946.6456
1864.844	8.1639	112.4682	2488.7483	24954.7256
1864.864	8.0379	111.4373	2494.7532	24960.6804
1864.884	8.1545	114.5641	2501.0302	24966.9768
1864.905	8.2742	113.3305	2509.4297	24975.4786
1864.925	8.2238	113.2623	2515.6214	24981.8549
1864.945	8.1136	115.5560	2522.1044	24988.5939
1864.966	8.0442	116.0959	2530.8941	24997.7257
1864.986	8.1797	116.5283	2537.8168	25005.0787
1865.006	8.0348	115.2599	2544.5145	25012.2832
1865.027	8.0663	114.1977	2552.6428	25021.0014
1865.047	8.1734	111.2751	2558.1093	25027.1341
1865.067	8.1608	111.9741	2563.1394	25032.8886
1865.088	8.0600	112.1582	2570.1089	25040.6496
1865.108	8.0978	116.1848	2575.8328	25047.2356
1865.128	8.1577	114.4684	2581.8677	25054.1982
1865.149	8.1608	113.0628	2589.1945	25062.5268
1865.169	7.9592	112.5026	2594.2200	25068.6227
1865.189	8.1324	113.9377	2599.3276	25074.8567
1865.210	8.1923	113.6544	2606.4469	25083.1701
1865.230	8.0191	110.0457	2610.9480	25088.9294
1865.250	7.9907	110.8688	2614.9314	25094.2175
1865.271	8.0411	111.2114	2620.8974	25101.5426
1865.291	8.0537	111.2230	2625.0083	25107.0680
1865.311	7.9088	111.6049	2629.1331	25112.6520
1865.332	7.9057	111.9107	2635.1713	25120.2050
1865.352	7.9844	112.2156	2639.3843	25125.9887
1865.372	7.9938	109.9285	2643.2163	25131.4351
1865.393	7.8742	107.5747	2648.0330	25137.9130
1865.413	7.7765	107.3528	2650.5618	25142.1423
1865.433	7.8206	105.9623	2652.7919	25146.0978
1865.454	7.7135	104.4979	2656.2643	25151.3256
1865.474	7.5119	104.2508	2657.6669	25154.5089
1865.494	7.4962	102.0443	2658.6456	25157.2796
1865.515	7.4930	97.2707	2660.1065	25160.5441
1865.535	7.2315	94.9153	2658.7179	25160.9572
1865.555	7.1465	92.7373	2656.5958	25160.6146
1865.576	7.2064	90.2980	2655.2513	25161.0278
1865.596	7.0898	89.6821	2651.9017	25159.4072
1865.616	6.8662	85.5402	2647.8059	25156.9962
1865.637	6.7401	84.6125	2644.3307	25155.1609
1865.657	6.8788	81.7165	2638.8566	25151.2739
1865.678	6.7213	80.4030	2634.0961	25148.0408
1865.698	6.7244	79.3608	2627.6624	25143.0693
1865.719	6.5700	75.2179	2621.7303	25138.5277
1865.739	6.5890	74.2477	2613.7453	25131.8528
1865.760	6.6708	71.9286	2606.5258	25125.8558
1865.780	6.5102	70.3390	2597.5385	25117.9979
1865.800	6.4283	68.8786	2588.1584	25109.6419
1865.821	6.4598	68.1979	2579.6759	25102.0813
1865.841	6.4755	67.0716	2569.8648	25093.0877
1865.861	6.3842	67.3702	2560.0392	25083.9675
1865.882	6.3117	66.5200	2551.3538	25075.8819
1865.902	6.4598	63.8023	2541.0770	25066.0971
1865.922	6.3716	63.6111	2530.4468	25055.8401
1865.943	6.2865	64.3402	2521.0981	25046.7512
1865.963	6.4062	63.0334	2510.7108	25036.5119
1865.983	6.3779	64.6332	2500.5018	25026.3342
1866.004	6.3243	63.3231	2491.5279	25017.2832
1866.024	6.3306	62.6772	2481.2824	25006.8522
1866.045	6.4409	61.5158	2471.8940	24997.1675
1866.065	6.3496	62.9688	2461.6427	24986.5092
1866.085	6.3369	62.6988	2451.7154	24976.0614
1866.106	6.5070	62.6988	2442.9058	24966.6261
1866.126	6.4692	63.5153	2433.3029	24956.2943
1866.146	6.3496	62.8718	2423.8486	24946.0042
1866.167	6.4251	63.2160	2415.5070	24936.7273
1866.187	6.5165	64.0666	2406.4233	24926.6110
1866.207	6.4692	65.6565	2397.8572	24916.9139
1866.228	6.4724	69.7040	2391.4528	24909.2953
1866.248	6.5921	70.7616	2384.8529	24901.4092
1866.269	6.7181	73.0277	2380.0767	24895.2842
1866.289	6.6047	75.4169	2374.9405	24888.7447
1866.309	6.7968	79.2556	2370.8998	24883.2508
1866.330	6.8693	81.5372	2369.2549	24880.1223
1866.350	6.8441	82.9278	2366.9072	24876.2702
1866.370	6.8662	84.1105	2365.0149	24872.8516
1866.391	7.1181	87.4207	2365.3110	24871.6142
1866.411	7.0961	89.0267	2364.9971	24869.7687
1866.431	7.0898	89.8645	2365.0919	24868.3325
1866.452	7.1560	89.8154	2366.8041	24868.5259
1866.472	7.2599	92.0816	2367.3742	24867.5920
1866.492	7.2001	93.3485	2368.5223	24867.2476
1866.513	7.2252	96.3034	2371.9258	24869.1864
1866.533	7.3733	96.0786	2374.1685	24869.9980
1866.553	7.4836	96.5937	2376.4313	24870.8569
1866.574	7.5340	99.3680	2380.8334	24873.8947
1866.594	7.4646	101.5883	2384.3850	24876.1285
1866.614	7.5969	101.6898	2388.2767	24878.7463
1866.635	7.7481	101.8229	2393.8441	24883.0947
1866.655	7.6694	104.6213	2398.1421	24886.2311
1866.675	7.7261	103.7052	2402.6982	24889.6770
1866.696	7.8804	104.9904	2408.9869	24894.9182
1866.716	7.8175	104.5843	2413.6143	24898.5611
1866.737	7.8742	107.1484	2420.2947	24904.3223
1866.757	7.8773	105.5600	2425.3000	24908.4753
1866.777	7.9466	109.5230	2430.6360	24913.0187
1866.798	7.8269	107.8262	2438.0806	24919.7440
1866.818	8.0002	109.4995	2443.6285	24924.6468
1866.838	8.0506	109.6290	2449.4057	24929.8437
1866.859	7.9340	110.3383	2457.0712	24937.0057
1866.879	7.8867	110.7233	2463.0007	24942.5091
1866.899	7.9875	109.7406	2468.7571	24947.9060
1866.920	8.1136	109.4641	2476.0484	24954.9119
1866.940	7.9907	111.1070	2481.6597	24960.3111
1866.960	7.8616	110.4726	2487.3679	24965.8715
1866.981	8.0096	112.3018	2495.0476	24973.4792
1867.001	7.9875	112.0374	2501.0456	24979.4827
1867.021	7.9183	113.1426	2507.1081	24985.6187
1867.042	7.9970	110.2623	2514.6509	24993.3119
1867.062	8.1482	111.3736	2519.9564	24998.8402
1867.082	7.9938	112.7716	2525.6113	25004.7795
1867.103	7.9308	112.5198	2533.2511	25012.7786
1867.123	7.8048	113.7281	2539.0882	25019.0506
1867.143	8.1860	112.0777	2544.7792	25025.2411
1867.164	8.1419	112.8573	2552.1177	25033.1522
1867.184	7.9466	111.6916	2557.4378	25039.1156
1867.204	8.0915	113.8584	2562.8572	25045.2384
1867.225	8.1198	115.2934	2570.7033	25053.8617
1867.245	7.9245	112.6114	2576.3471	25060.3582
1867.265	7.9466	113.3760	2581.6029	25066.5271
1867.286	8.0159	111.6049	2588.4895	25074.3943
1867.306	8.0632	112.4739	2593.2775	25080.2277
1867.326	7.8710	110.4026	2597.8067	25085.8535
1867.347	7.8867	112.7831	2604.1787	25093.3824
1867.367	7.9718	112.1409	2608.9108	25099.3327
1867.387	7.8962	109.8170	2613.0925	25104.7815
1867.408	7.9875	111.0257	2618.8662	25111.8770
1867.428	8.0947	109.9226	2622.7564	25117.1418
1867.449	7.8458	110.5543	2628.3458	25124.1578
1867.469	7.8426	108.1307	2631.7427	25129.0303
1867.489	7.8867	109.7935	2634.9713	25133.7699
1867.510	8.0033	107.9995	2639.9413	25140.2956
1867.530	7.7544	107.6407	2642.6892	25144.6406
1867.550	7.7671	109.0747	2645.5808	25149.1593
1867.571	7.9183	108.5236	2650.3845	25155.6316
1867.591	7.8679	105.8406	2652.7906	25159.7448
1867.611	7.6158	101.9431	2654.0767	25162.7569
1867.632	7.4899	100.3816	2656.1182	25166.5409
1867.652	7.4772	100.0148	2656.1392	25168.3139
1867.672	7.3418	97.0607	2655.6100	25169.5317
1867.700	7.2977	95.4684	2667.0895	25182.8178
1867.721	7.0205	93.0433	2666.5663	25184.1609
1867.742	7.1339	90.7851	2665.2351	25184.6832
1867.762	6.9921	88.2595	2661.6060	25182.8771
1867.783	6.8567	85.2520	2658.5426	25181.5966
1867.803	6.8315	85.2668	2653.5848	25178.3743
1867.823	6.8441	82.7287	2648.2711	25174.7358
1867.844	6.8000	80.3632	2643.5622	25171.6433
1867.864	6.5669	77.7297	2636.7335	25166.3638
1867.884	6.6268	74.5203	2629.0223	25160.1177
1867.905	6.6078	73.9207	2622.0059	25154.4813
1867.925	6.4378	72.0294	2613.4352	25147.2008
1867.946	6.4945	70.1974	2605.5327	25140.4938
1867.966	6.4787	67.1115	2595.7366	25131.7916
1867.986	6.3937	65.1834	2585.2323	25122.2652
1868.007	6.2992	65.2247	2575.6267	25113.5226
1868.027	6.4882	63.8764	2564.8446	25103.4871
1868.047	6.4157	62.3075	2553.7139	25092.9784
1868.068	6.2739	61.3159	2543.3220	25083.0860
1868.088	6.2960	59.3988	2531.5543	25071.6919
1868.108	6.4724	61.5933	2519.9795	25060.3584
1868.129	6.3559	60.8576	2509.8050	25050.3018
1868.149	6.2078	61.1040	2498.6624	25039.1566
1868.169	6.4031	61.5269	2487.7697	25028.1369
1868.190	6.4283	61.2714	2478.0578	25018.1815
1868.210	6.2771	61.8802	2467.5088	25007.2749
1868.230	6.2739	61.0705	2457.0582	24996.3485
1868.251	6.4629	61.4603	2447.6833	24986.3863
1868.271	6.4535	61.6376	2437.5046	24975.5106
1868.291	6.3653	60.8913	2427.3589	24964.5538
1868.312	6.3527	62.4492	2418.4956	24954.7731
1868.332	6.5543	64.0983	2409.2528	24944.5117
1868.352	6.5228	66.1965	2400.7461	24934.8874
1868.373	6.4787	67.7659	2394.0625	24927.0016
1868.393	6.5291	69.9702	2386.9779	24918.6387
1868.413	6.6740	73.3508	2380.9069	24911.2165
1868.434	6.6456	74.6867	2376.9187	24905.8221
1868.454	6.6394	76.1297	2372.2147	24899.6644
1868.475	6.8913	79.0202	2369.5720	24895.5284
1868.495	6.7968	82.8666	2366.7933	24891.2276
1868.515	6.9134	83.8016	2364.8412	24887.7286
1868.536	7.1213	86.5661	2364.9371	24886.2690
1868.556	7.1717	88.6866	2364.4299	24884.2060
1868.576	7.1497	88.6297	2364.2710	24882.4894
1868.597	7.0898	91.5457	2366.0796	24882.7517
1868.617	7.3229	93.1994	2367.1304	24882.2743
1868.637	7.3764	92.9278	2368.3971	24882.0276
1868.658	7.3134	95.2555	2371.5468	24883.6910
1868.678	7.3481	98.7511	2374.0633	24884.7550
1868.698	7.4930	98.6538	2377.1112	24886.3837
1868.719	7.6158	100.2080	2382.0092	24889.9091
1868.739	7.6158	100.9708	2385.5829	24892.1599
1868.760	7.6568	101.9874	2391.0875	24896.3945
1868.780	7.7135	103.7176	2395.2975	24899.3910
1868.800	7.5403	105.2786	2400.0001	24902.9320
1868.821	7.9718	106.6659	2406.8874	24908.7247
1868.841	7.9561	106.0597	2412.0629	24912.8751
1868.861	7.8080	107.6886	2417.3432	24917.1907
1868.882	7.8395	108.2618	2424.7106	24923.6661
1868.902	7.8993	109.9285	2430.5686	24928.7079
1868.922	7.9308	107.3287	2436.1989	24933.5881
1868.943	7.8804	108.3095	2443.2766	24939.9882
1868.963	7.9466	109.2047	2448.7908	24944.8970
1868.983	8.0348	110.7233	2454.6359	24950.2016
1869.004	7.9183	109.9226	2462.3541	24957.4568
1869.024	7.8836	110.4668	2468.1063	24962.8225
1869.044	8.1230	111.1708	2473.9934	24968.3894
1869.065	8.0033	111.2056	2481.7708	24975.9243
1869.085	7.9466	112.1237	2487.7674	24981.7565
1869.105	7.9497	110.1336	2493.5116	24987.4028
1869.126	8.1828	113.5522	2501.2731	24995.1429
1869.146	7.9970	110.6709	2507.1742	25001.0998
1869.166	7.9655	112.1467	2512.7688	25006.8152
1869.187	8.0411	113.6941	2520.6645	25014.9077
1869.207	8.0096	109.7230	2526.1899	25020.7056
1869.227	8.0348	111.0373	2531.2063	25026.0537
1869.248	7.8679	114.0508	2538.7409	25033.9905
1869.268	8.0852	113.8244	2544.7790	25040.5069
1869.288	8.1324	114.0960	2550.7492	25047.0227
1869.309	7.9151	113.5636	2558.4869	25055.3829
1869.329	7.9088	113.4670	2564.1385	25061.7318
1869.349	8.2238	112.4510	2569.5353	25067.8874
1869.370	8.1261	113.8131	2576.7957	25075.9773
1869.390	7.8899	115.5336	2582.6023	25082.6862
1869.410	8.0978	113.5181	2588.2875	25089.3374
1869.431	8.1261	113.5863	2595.4599	25097.5474
1869.451	8.0506	112.3305	2600.4653	25103.6578
1869.471	8.0379	115.5671	2605.7363	25110.0905
1869.492	8.1041	115.4164	2613.3654	25118.9528
1869.513	8.1041	114.9181	2620.7863	25127.6904
1869.533	8.0726	112.4624	2625.7179	25134.0068
1869.553	8.0978	113.3704	2630.3315	25140.0575
1869.574	7.9938	111.7666	2636.6367	25147.8596
1869.594	7.8426	112.8916	2640.9195	25153.6972
1869.614	8.0159	110.4668	2644.9334	25159.3110
1869.635	7.9781	107.8023	2649.8619	25165.8879
1869.655	7.7734	109.2165	2652.7142	25170.4304
1869.675	7.7355	108.4641	2655.6405	25175.0775
1869.696	8.0128	108.4106	2660.1927	25181.3907
1869.716	7.7481	107.1423	2662.6732	25185.6696
1869.736	7.7040	105.2786	2664.6040	25189.4215
1869.757	7.6599	104.6398	2667.8346	25194.5001
1869.777	7.6536	103.0753	2668.9215	25197.4570
1869.798	7.4615	99.5171	2670.8241	25201.2443
1869.818	7.4426	97.8922	2670.1668	25202.4762
1869.838	7.3323	96.3034	2668.9854	25203.1713
1869.859	7.1433	93.1384	2668.6002	25204.6515
1869.879	6.9323	91.1731	2665.8013	25203.6975
1869.899	7.0268	87.3630	2662.0808	25201.7829
1869.920	7.0174	87.3847	2659.2265	25200.6949
1869.940	6.7401	84.0955	2654.4194	25197.6087
1869.960	6.6835	81.5606	2648.7078	25193.5564
1869.981	6.8031	80.0442	2643.7348	25190.1802
1870.001	6.6173	77.0276	2636.7349	25184.7073
1870.021	6.5039	73.5741	2628.7507	25178.1637
1870.042	6.6110	71.5145	2621.1546	25171.9183
1870.062	6.4882	70.0934	2611.8754	25163.8927
1870.083	6.4157	68.9945	2603.4465	25156.6158
1870.103	6.4661	68.7044	2593.7410	25147.9583
1870.124	6.3559	66.4696	2584.8579	25140.0168
1870.144	6.4472	65.8609	2574.4954	25130.4860
1870.165	6.3684	65.5540	2565.1989	25121.9091
1870.185	6.2771	65.4307	2554.8590	25112.1769
1870.206	6.4566	63.5579	2545.3858	25103.1986
1870.226	6.3464	63.3872	2534.6243	25092.8171
1870.247	6.3275	61.4714	2524.6856	25083.1408
1870.267	6.4094	63.1516	2513.7979	25072.3977
1870.288	6.3180	62.0230	2504.1742	25062.8024
1870.308	6.3275	63.1086	2493.6270	25052.1695
1870.328	6.3905	63.3017	2483.4232	25041.7629
1870.349	6.3433	62.2857	2474.2506	25032.2782
1870.369	6.2708	61.8692	2463.9153	25021.5210
1870.389	6.4409	62.9149	2453.8132	25010.8821
1870.410	6.4283	61.6044	2444.8246	25001.2494
1870.430	6.3243	62.8934	2434.9136	24990.5882
1870.450	6.3212	62.2857	2425.2391	24980.0539
1870.471	6.4913	62.0998	2416.5841	24970.4365
1870.491	6.4409	62.6772	2407.0719	24959.8605
1870.511	6.4441	64.2246	2398.0305	24949.6518
1870.532	6.4850	63.5898	2390.3116	24940.6723
1870.552	6.5511	65.1111	2381.7774	24930.7872
1870.572	6.4787	67.9234	2374.0675	24921.6364
1870.593	6.5386	68.7819	2368.1941	24914.2470
1870.613	6.6645	71.2832	2361.8183	24906.2880
1870.633	6.7433	73.7965	2356.3527	24899.1743
1870.654	6.7339	75.9501	2352.9684	24894.0939
1870.674	6.7685	79.9482	2349.4052	24888.7975
1870.694	6.9386	80.9648	2346.7170	24884.3429
1870.715	6.9733	83.3014	2345.9782	24881.8205
1870.735	6.9638	85.0073	2344.5577	24878.6065
1870.755	6.9795	87.7300	2343.8885	24876.1342
1870.777	7.0299	89.3515	2346.8801	24877.3381
1870.797	7.2505	90.6323	2347.3821	24876.0744
1870.818	7.2662	91.8277	2349.7989	24876.7443
1870.838	7.2189	91.0901	2350.7504	24875.9700
1870.858	7.4174	94.5675	2352.1438	24875.6531
1870.879	7.3197	96.2571	2355.9558	24877.7864
1870.899	7.3891	97.2183	2358.5791	24878.7693
1870.919	7.6285	97.6439	2361.3992	24879.9820
1870.940	7.4363	99.4329	2366.1830	24883.2033
1870.960	7.4867	100.7598	2369.7910	24885.2983
1870.980	7.6095	102.0822	2373.7928	24887.8319
1871.001	7.6946	102.1706	2379.6698	24892.2983
1871.021	7.6883	101.2386	2383.6421	24894.9176
1871.041	7.5938	103.0690	2387.7137	24897.6833
1871.062	7.6757	103.0878	2393.7479	24902.4704
1871.082	7.7765	104.6767	2398.2659	24905.8023
1871.103	7.7513	103.1066	2404.4512	24910.8637
1871.123	7.5969	104.7198	2408.8457	24914.1954
1871.143	7.8773	106.3571	2413.7237	24918.0643
1871.164	7.8080	106.4238	2420.5851	24923.9843
1871.184	7.7418	106.9616	2425.6988	24928.2255
1871.204	7.7797	108.3035	2431.0600	24932.7744
1871.224	7.9120	105.7675	2436.1565	24937.1187
1871.245	7.9088	106.2722	2442.6088	24942.8851
1871.265	7.8426	110.3149	2447.9778	24947.6359
1871.285	7.9308	108.1009	2453.5827	24952.6852
1871.306	7.9907	108.9978	2460.6972	24959.3168
1871.326	7.9938	107.4728	2465.8210	24964.0275
1871.346	7.9151	109.0392	2470.8877	24968.7392
1871.367	8.1230	109.7994	2478.0887	24975.6549
1871.387	7.9214	109.7641	2483.5076	24980.8602
1871.408	7.7671	111.7723	2491.0202	24988.2326
1871.428	8.0316	111.4141	2496.8776	24994.0256
1871.448	7.9371	109.3640	2502.2630	24999.4101
1871.469	7.9214	110.3091	2509.2173	25006.4333
1871.489	7.9907	111.6165	2514.6387	25011.9934
1871.509	8.0600	111.3273	2520.1610	25017.7161
1871.530	8.0820	109.6701	2527.1221	25024.9479
1871.550	8.1010	111.3215	2532.1652	25030.3291
1871.570	8.0663	109.5289	2537.1219	25035.6801
1871.591	8.1419	112.2903	2544.0141	25043.0331
1871.611	8.0474	112.7030	2549.5090	25049.0582
1871.631	7.9781	111.6973	2554.8371	25054.9770
1871.652	7.9340	114.9406	2562.3461	25063.1484
1871.672	8.1167	112.4567	2568.0102	25069.5487
1871.692	8.0474	114.2372	2573.4872	25075.8237
1871.713	7.9277	110.2331	2580.3863	25083.5899
1871.733	8.1041	109.8229	2584.6092	25088.7417
1871.753	8.0348	112.7888	2589.2027	25094.3127
1871.774	7.8867	111.1476	2595.8127	25101.9623
1871.794	7.8836	110.0223	2600.0275	25107.2766
1871.815	8.1167	110.2565	2605.8663	25114.2702
1871.835	7.8238	110.0047	2609.8050	25119.4177
1871.855	7.8238	110.9909	2613.8162	25124.6809
1871.876	8.0506	108.4166	2619.3312	25131.5004
1871.896	7.9624	106.9858	2622.2971	25135.8168
1871.917	7.6820	109.3286	2627.1683	25142.0813
1871.937	7.9120	109.7818	2630.6504	25147.0021
1871.957	7.7985	106.5025	2633.6209	25151.4461
1871.978	7.8332	106.2115	2637.7246	25157.0613
1871.998	7.6726	106.3693	2639.9934	25160.8757
1872.018	7.7734	106.3693	2642.2600	25164.7116
1872.039	7.6253	108.4404	2646.6203	25170.6766
1872.059	7.6568	103.7611	2648.7152	25174.4108
1872.079	7.6852	104.1395	2650.0716	25177.4239
1872.100	7.7293	104.7814	2653.3101	25182.3431
1872.120	7.6820	103.3377	2654.6453	25185.3826
1872.140	7.4079	103.6678	2655.7794	25188.2328
1872.161	7.5938	100.3495	2658.0940	25192.2808
1872.181	7.6316	100.0728	2658.0946	25194.0259
1872.201	7.5024	99.5949	2657.9703	25195.6431
1872.222	7.3134	98.4069	2659.2114	25198.6297
1872.242	7.4300	92.7033	2657.6557	25198.8157
1872.262	7.2536	94.9620	2655.5490	25198.4278
1872.283	7.1276	93.1926	2655.1078	25199.6888
1872.303	7.0268	90.9585	2652.4508	25198.7144
1872.323	7.0583	87.9379	2648.9567	25196.8659
1872.344	6.8567	86.9655	2646.2934	25195.8114
1872.364	6.8158	84.4331	2641.6343	25192.7178
1872.384	6.8725	83.1644	2636.4039	25188.9949
1872.405	6.8472	80.9017	2632.0126	25186.0549
1872.425	6.7496	80.3950	2625.8588	25181.2909
1872.445	6.6394	76.7495	2619.0941	25175.8414
1872.466	6.6898	75.9416	2612.9408	25170.9285
1872.486	6.5386	74.2036	2605.1781	25164.3261
1872.507	6.5102	72.9827	2598.2412	25158.4650
1872.527	6.6078	71.5791	2589.7374	25150.9483
1872.547	6.5008	69.4270	2580.7509	25142.8488
1872.568	6.3905	67.5486	2572.3433	25135.2289
1872.588	6.3968	66.6307	2562.4433	25126.0120
1872.608	6.5259	65.6872	2552.3586	25116.4967
1872.629	6.4251	64.8207	2543.1809	25107.7787
1872.649	6.2645	64.1088	2532.7755	25097.7219
1872.669	6.4031	63.8023	2522.3314	25087.5081
1872.690	6.4629	63.6324	2512.9942	25078.2891
1872.710	6.3779	63.8447	2502.7253	25068.0274
1872.730	6.3149	65.1627	2492.8380	25058.0335
1872.751	6.4220	64.5182	2484.2598	25049.2443
1872.771	6.4125	62.6230	2474.2940	25038.9632
1872.791	6.2929	63.0011	2464.2015	25028.4422
1872.813	6.3653	64.6332	2456.6819	25020.3952
1872.833	6.3621	64.2141	2447.3431	25010.4345
1872.853	6.4850	63.0334	2437.8560	25000.2197
1872.874	6.4125	65.6360	2429.7884	24991.3263
1872.894	6.3086	63.6855	2420.8641	24981.4810
1872.914	6.5323	65.3793	2412.0087	24971.6054
1872.935	6.5606	65.0697	2404.5734	24963.0591
1872.955	6.4409	65.9221	2396.2405	24953.5275
1872.976	6.4882	65.2144	2389.1217	24945.1241
1872.996	6.5480	67.4099	2381.2522	24935.8870
1873.016	6.4535	69.5514	2374.1993	24927.3838
1873.037	6.5228	71.0881	2369.0083	24920.6753
1873.057	6.7276	71.5330	2363.0458	24913.1340
1873.077	6.6110	72.1574	2357.3347	24905.7802
1873.098	6.5417	73.9739	2353.3095	24900.0592
1873.118	6.7780	77.8708	2349.0706	24894.0801
1873.138	6.8788	77.7629	2345.5122	24888.7396
1873.159	6.8788	81.8021	2343.9708	24885.3895
1873.179	6.8189	84.3507	2342.2184	24881.8119
1873.199	7.0142	85.7538	2341.1423	24878.8971
1873.220	7.2095	87.5503	2342.0448	24877.9622
1873.240	7.0111	89.4642	2342.1154	24876.2031
1873.260	7.1717	90.5975	2342.6898	24874.9538
1873.281	7.3733	92.1775	2345.2200	24875.6802
1873.301	7.3450	93.9293	2346.7569	24875.4384
1873.321	7.3607	97.0673	2349.0844	24876.0114
1873.342	7.4142	97.2314	2353.5389	24878.7519
1873.362	7.5245	98.1204	2356.5030	24880.0461
1873.382	7.5308	98.0813	2359.5710	24881.4803
1873.403	7.5403	99.7954	2364.5167	24884.8396
1873.423	7.5938	99.9825	2368.0768	24886.8635
1873.443	7.7765	101.7785	2371.9210	24889.2151
1873.464	7.6316	104.1209	2378.1077	24893.9678
1873.484	7.5654	105.1867	2383.0765	24897.5674
1873.505	7.8080	103.5870	2389.6238	24902.8123
1873.525	7.7418	102.3534	2393.8910	24905.8400
1873.545	7.6064	106.2904	2398.5528	24909.3142
1873.566	7.9844	106.5207	2405.6089	24915.2504
1873.587	7.7355	106.6719	2412.6432	24921.2459
1873.607	7.7922	107.9875	2418.0672	24925.7027
1873.628	7.9561	109.0865	2425.6209	24932.3639
1873.648	7.7324	110.2097	2431.6508	24937.5791
1873.668	7.9308	109.5113	2437.6756	24942.8584
1873.689	7.8742	110.2389	2445.4499	24949.9661
1873.709	7.9938	107.4008	2450.9578	24954.8833
1873.730	8.0474	108.7847	2457.9463	24961.3524
1873.750	7.8742	109.7818	2463.4515	24966.4096
1873.771	7.8332	107.5927	2470.4908	24973.0723
1873.791	8.0915	110.2448	2475.7187	24977.9933
1873.811	7.9624	110.5543	2481.3718	24983.4015
1873.832	7.8426	110.3325	2488.7981	24990.6570
1873.852	8.0411	108.7550	2494.0044	24995.7642
1873.873	7.9434	108.8321	2500.6991	25002.4272
1873.893	7.8048	112.1352	2506.0681	25007.8327
1873.913	8.0033	110.3441	2511.6205	25013.4832
1873.934	8.0474	108.4522	2518.3055	25020.3354
1873.954	7.7671	106.3935	2522.4407	25024.6988
1873.974	7.8616	109.8757	2526.7601	25029.2938
1873.994	7.9308	109.9637	2531.6169	25034.4777
1874.015	7.8804	109.8053	2538.2213	25041.4736
1874.035	7.9655	109.6407	2542.8698	25046.5767
1874.056	7.8804	108.8617	2549.1134	25053.3359
1874.076	8.0947	109.6584	2553.4725	25058.2699
1874.096	7.8238	110.5368	2558.0546	25063.4766
1874.117	7.9371	108.6779	2564.2325	25070.3392
1874.137	7.9624	109.2047	2568.2972	25075.1456
1874.157	7.8710	109.9226	2572.5173	25080.1533
1874.178	7.7639	109.9050	2578.6211	25087.1022
1874.198	7.8899	109.0392	2582.6820	25092.0644
1874.218	7.9655	109.9402	2586.6980	25097.0262
1874.239	7.8521	107.2987	2592.1745	25103.5011
1874.259	7.7797	109.7054	2595.7448	25108.1195
1874.280	7.8993	107.5268	2601.1072	25114.5793
1874.300	7.9120	106.1326	2604.0119	25118.6267
1874.320	7.7639	107.9278	2606.9468	25122.7359
1874.341	7.8742	105.8406	2611.5670	25128.5715
1874.361	7.8584	108.6661	2614.4814	25132.7425
1874.381	7.7261	108.2916	2617.7654	25137.3165
1874.402	7.7450	106.5570	2622.4383	25143.3228
1874.422	7.8584	106.0475	2624.9019	25147.1584
1874.442	7.8300	107.4608	2627.4845	25151.1398
1874.463	7.6883	106.0718	2631.8072	25156.8985
1874.483	7.5749	105.0825	2633.9136	25160.4755
1874.503	7.8710	102.6113	2635.4206	25163.4717
1874.524	7.6379	103.7052	2638.3892	25167.9529
1874.544	7.6726	104.1333	2639.8643	25170.9638
1874.564	7.6852	104.6706	2641.4808	25174.1316
1874.585	7.7702	103.2815	2644.6582	25178.8855
1874.605	7.5969	103.4250	2645.8675	25181.6941
1874.625	7.5087	103.1316	2647.0369	25184.4742
1874.646	7.7040	103.1378	2649.8522	25188.9208
1874.666	7.5497	103.2878	2650.9501	25191.6700
1874.686	7.4458	102.5045	2651.9294	25194.3103
1874.707	7.4520	98.6668	2653.7971	25197.8529
1874.727	7.6442	98.0618	2653.2397	25198.9757
1874.747	7.4836	96.8702	2652.3916	25199.7979
1874.768	7.2756	95.9131	2652.7948	25201.8667
1874.788	7.1969	92.7373	2650.9119	25201.6389
1874.808	7.1591	91.3320	2648.2938	25200.6485
1874.829	7.0552	88.8284	2646.5529	25200.5085
1874.850	6.9260	87.7300	2644.2074	25199.7389
1874.871	6.9354	85.5697	2641.3244	25198.4002
1874.891	6.8252	82.2284	2636.1311	25194.7036
1874.911	6.7149	79.7316	2630.0357	25190.0393
1874.932	6.7213	78.0942	2624.6387	25186.0066
1874.952	6.7717	76.7073	2617.5011	25180.1608
1874.972	6.6173	74.2036	2609.8084	25173.6744
1874.993	6.4629	71.5145	2602.5583	25167.5447
1875.013	6.5890	69.4844	2593.4105	25159.4232
1875.033	6.5921	70.2918	2584.1744	25151.1082
1875.054	6.4629	69.1487	2576.1528	25143.9090
1875.074	6.3590	66.2573	2566.4083	25134.8855
1875.094	6.5196	64.9246	2556.0860	25125.1699
1875.115	6.4535	64.7895	2546.7236	25116.3022
1875.135	6.3212	63.3124	2536.1369	25106.0968
1875.155	6.3055	62.9041	2525.3702	25095.5902
1875.176	6.4378	63.4833	2515.8129	25086.1779
1875.196	6.4031	63.5153	2505.4295	25075.8266
1875.216	6.3117	63.1838	2495.1262	25065.4384
1875.237	6.3086	61.9682	2485.7317	25055.8479
1875.257	6.4409	62.2748	2475.2676	25045.0757
1875.277	6.3306	62.4709	2465.0174	25034.4008
1875.298	6.2739	62.4709	2455.9624	25024.8124
1875.318	6.3590	62.0450	2445.9152	25014.1247
1875.338	6.4661	61.0929	2435.7653	25003.2208
1875.359	6.3464	62.2639	2426.7999	24993.3945
1875.379	6.4031	63.6643	2417.3508	24982.9814
1875.400	6.4945	62.2092	2409.0531	24973.6206
1875.420	6.4409	63.4833	2399.7866	24963.1931
1875.440	6.3968	63.8764	2390.9120	24953.0564
1875.461	6.5511	62.6446	2383.0571	24943.8465
1875.481	6.5669	65.2041	2374.4724	24933.8155
1875.501	6.5070	67.1613	2366.7429	24924.5495
1875.522	6.4819	67.7264	2360.6448	24916.8386
1875.542	6.6015	69.9702	2353.9711	24908.4818
1875.562	6.7622	73.1176	2348.2736	24901.0336
1875.583	6.6772	74.2477	2344.5761	24895.5344
1875.603	6.7653	78.0694	2340.5245	24889.6396
1875.623	7.0772	80.2756	2337.5220	24884.7563
1875.644	6.9953	85.0073	2337.0747	24882.4112
1875.664	7.0583	87.5647	2336.4716	24879.9066
1875.684	7.1560	92.2869	2337.0817	24878.6176
1875.705	7.3292	92.9618	2340.1121	24879.7720
1875.725	7.3575	94.9353	2342.0093	24879.8233
1875.745	7.4583	96.3364	2344.4417	24880.4367
1875.766	7.4867	97.2707	2348.8338	24883.0506
1875.786	7.6032	99.3486	2352.0667	24884.5506
1875.806	7.5119	101.7975	2356.0089	24886.8026
1875.827	7.5717	103.0503	2362.2115	24891.3744
1875.847	7.8175	102.7871	2366.8040	24894.3994
1875.868	7.6914	101.3150	2372.7421	24898.8312
1875.888	7.8048	105.7796	2377.4114	24902.0562
1875.909	7.8269	104.4300	2384.2791	24907.5466
1875.929	7.6631	105.8710	2389.3354	24911.2946
1875.949	7.8993	106.9677	2394.7488	24915.4607
1875.970	7.7734	107.6886	2402.1733	24921.7119
1875.990	7.7954	106.8652	2407.7105	24926.1505
1876.010	7.8867	108.2023	2413.2636	24930.6691
1876.031	8.0442	108.9327	2420.8879	24937.3347
1876.051	7.9655	109.1574	2426.7771	24942.3428
1876.071	7.7922	107.6167	2432.3748	24947.1253
1876.092	7.9529	109.4229	2439.7439	24953.7536
1876.112	7.9561	108.7610	2445.4131	24958.7566
1876.133	7.8521	111.1708	2453.1223	24965.8761
1876.153	7.9151	111.5009	2459.3678	24971.6114
1876.173	8.0002	109.8816	2465.3217	24977.1247
1876.193	7.9844	111.4604	2471.1946	24982.6244
1876.214	7.9592	109.8229	2478.8169	24989.9503
1876.234	7.9497	109.7113	2484.2218	24995.1328
1876.254	7.9718	110.8339	2489.7267	25000.4771
1876.275	8.0222	110.1804	2497.0708	25007.7335
1876.295	7.8426	110.5660	2502.4486	25013.0956
1876.316	7.9088	109.0688	2509.3939	25020.0949
1876.336	8.0411	109.9637	2514.3339	25025.1559
1876.356	7.9403	110.7233	2519.4862	25030.4862
1876.376	7.9592	111.9625	2524.9053	25036.1427
1876.397	7.9749	111.9510	2532.3143	25043.8614
1876.417	7.9466	109.1397	2537.3089	25049.2354
1876.438	7.9561	111.6223	2544.0149	25056.3865
1876.458	8.0222	111.6858	2549.2307	25062.1141
1876.478	7.9214	107.5448	2553.7060	25067.1554
1876.499	7.9907	110.8281	2559.7918	25073.8661
1876.519	7.8930	110.1980	2564.4326	25079.1917
1876.539	8.1261	111.3041	2569.0943	25084.5898
1876.560	8.0789	111.2230	2575.7103	25092.0052
1876.580	7.9655	110.8630	2580.3279	25097.4845
1876.600	7.8112	109.2578	2584.5623	25102.6296
1876.621	8.0632	110.0692	2590.4287	25109.4627
1876.641	8.0379	110.0575	2594.5379	25114.5937
1876.661	7.8867	111.1824	2598.7802	25119.9038
1876.682	7.7576	110.4142	2604.8637	25127.1120
1876.702	7.9844	111.3736	2609.0678	25132.4976
1876.722	7.8962	108.6305	2612.9240	25137.5794
1876.743	7.8930	109.0747	2618.1541	25144.0849
1876.763	7.8584	109.9989	2621.7427	25148.9970
1876.783	8.0694	108.5830	2625.2051	25153.8211
1876.804	7.9781	108.9150	2630.2458	25160.2700
1876.824	7.8647	109.5113	2633.5762	25165.0540
1876.844	8.0253	106.4420	2636.4553	25169.4202
1876.865	7.9529	109.5466	2641.0931	25175.5854
1876.886	7.8426	108.8676	2646.0948	25182.1672
1876.906	7.7576	108.2976	2649.0183	25186.7137
1876.927	7.7639	107.5388	2653.4727	25192.8307
1876.947	7.9245	106.8712	2655.8478	25196.9048
1876.968	7.7261	105.3337	2659.5854	25202.3739
1876.988	7.6946	105.1438	2661.2329	25205.7811
1877.008	7.7103	104.1333	2662.6609	25208.9841
1877.029	7.4930	101.9368	2665.2465	25213.3650
1877.049	7.5465	101.1940	2665.6065	25215.5348
1877.070	7.4615	99.9503	2667.2987	25219.0460
1877.091	7.3450	96.9885	2668.2383	25221.8174
1877.111	7.4426	95.8601	2666.8579	25222.2639
1877.131	7.1780	93.6730	2664.9456	25222.1575
1877.152	7.1591	91.5595	2663.8789	25222.8777
1877.172	7.1181	88.9347	2660.5067	25221.2651
1877.193	6.9953	87.9737	2658.0478	25220.5305
1877.213	6.9480	86.4714	2653.7465	25217.9133
1877.234	6.9008	83.9600	2650.2456	25216.0502
1877.254	6.6898	83.0271	2644.8066	25212.1963
1877.274	6.8409	81.5528	2639.0367	25207.9464
1877.295	6.7496	78.0942	2633.8440	25204.2097
1877.315	6.6488	77.0696	2626.6516	25198.4015
1877.335	6.6047	75.7099	2619.1540	25192.2034
1877.356	6.7213	74.3797	2612.5475	25186.8150
1877.376	6.6204	73.2791	2604.3780	25179.7785
1877.396	6.4535	70.8644	2595.7283	25172.1654
1877.417	6.4882	69.9607	2587.8032	25165.1819
1877.437	6.5606	68.9173	2578.4883	25156.7101
1877.457	6.4661	67.1414	2568.8228	25147.7793
1877.478	6.4314	67.1813	2560.1029	25139.6892
1877.498	6.4850	67.1813	2550.3860	25130.4972
1877.518	6.5259	66.1153	2540.6140	25121.1393
1877.539	6.4472	65.7894	2531.8259	25112.6598
1877.559	6.2929	66.0848	2522.0500	25103.0874
1877.579	6.4850	64.0877	2512.1145	25093.2435
1877.600	6.4378	63.9822	2503.0153	25084.1283
1877.620	6.3433	63.7917	2492.9201	25073.9088
1877.640	6.3464	63.8658	2482.9318	25063.6826
1877.661	6.5039	64.9142	2474.3205	25054.7288
1877.681	6.4409	63.9716	2464.7679	25044.7313
1877.701	6.3212	63.7492	2455.1416	25034.5524
1877.722	6.4188	64.6436	2446.8100	25025.5674
1877.742	6.5259	63.8870	2437.5421	25015.5474
1877.766	6.4314	63.8658	2432.4930	25009.6662
1877.787	6.3527	65.3690	2424.5907	25000.8598
1877.807	6.5449	64.2351	2415.7780	24991.0496
1877.827	6.5133	64.3087	2406.8998	24981.0752
1877.848	6.4598	67.5684	2399.7767	24972.7667
1877.868	6.5165	68.1881	2392.2929	24964.0166
1877.888	6.5606	70.8644	2385.4485	24955.8265
1877.909	6.5700	71.0043	2380.3309	24949.2972
1877.929	6.6456	73.4491	2374.5304	24942.0251
1877.950	6.7370	74.0358	2370.5258	24936.4954
1877.970	6.6551	78.2591	2366.1465	24930.5455
1877.991	6.8535	79.6995	2364.0680	24926.8619
1878.011	6.9417	83.4913	2361.5740	24922.7389
1878.031	6.8788	85.4073	2360.0565	24919.5718
1878.052	6.9795	86.0475	2360.4012	24918.2624
1878.072	7.2127	87.3414	2359.6420	24915.8488
1878.093	7.1497	89.6821	2360.9603	24915.5179
1878.113	7.1780	92.4578	2361.6436	24914.5654
1878.133	7.3418	95.6611	2363.3086	24914.6100
1878.154	7.4017	97.2051	2367.3363	24917.0514
1878.174	7.3229	99.1667	2370.2971	24918.4674
1878.194	7.5056	99.6013	2373.6178	24920.2808
1878.215	7.5623	101.2386	2378.9034	24924.1097
1878.235	7.6190	102.1895	2382.8885	24926.6922
1878.256	7.6505	104.3003	2389.0409	24931.5011
1878.276	7.8300	102.9564	2393.5335	24934.7120
1878.296	7.6442	103.7797	2397.8838	24937.8321
1878.317	7.8238	105.8710	2404.3986	24943.1798
1878.337	7.9812	108.0591	2409.8047	24947.4876
1878.358	7.8238	109.6701	2417.5756	24954.2361
1878.378	7.8962	112.4854	2424.1795	24959.9000
1878.398	8.0442	110.1980	2430.7883	24965.6448
1878.419	7.9466	108.4939	2438.4646	24972.5387
1878.439	7.9214	107.9039	2443.8539	24977.2207
1878.459	8.0191	111.0605	2449.6011	24982.3242
1878.480	7.9592	111.4720	2457.7103	24989.8690
1878.500	7.8930	110.9211	2463.8524	24995.5277
1878.520	7.9844	109.5819	2469.6046	25000.8646
1878.541	7.9434	110.7466	2477.0808	25008.0005
1878.561	7.8899	108.8913	2482.5246	25013.1776
1878.582	8.0159	109.2047	2489.4511	25019.9077
1878.602	8.1765	111.1418	2494.8578	25025.1878
1878.622	7.9592	111.5067	2500.5782	25030.8448
1878.643	7.9497	111.8185	2508.1887	25038.4672
1878.663	7.9340	110.5543	2513.6969	25044.0616
1878.683	8.0852	108.6126	2518.6055	25049.1149
1878.704	7.9718	107.9756	2524.8192	25055.5362
1878.724	7.9340	109.4052	2529.2930	25060.2776
1878.745	8.0253	109.7230	2535.8150	25067.1291
1878.765	7.9088	111.2056	2540.7391	25072.4469
1878.785	7.8458	107.6646	2545.2608	25077.4151
1878.806	7.9718	108.5533	2551.0772	25083.7361
1878.826	7.9277	109.8287	2555.3889	25088.6089
1878.847	7.8489	107.7065	2561.3080	25095.1461
1878.867	7.9434	108.0114	2565.0507	25099.5609
1878.887	7.9561	109.7230	2569.0807	25104.3059
1878.908	7.8710	108.6008	2574.9659	25110.9614
1878.929	7.8458	108.0890	2580.4935	25117.3227
1878.949	7.8332	106.8953	2583.8751	25121.5874
1878.970	7.8489	108.2499	2589.0228	25127.6653
1878.990	7.8395	106.2722	2592.2213	25131.8400
1879.010	7.7702	105.9745	2595.0031	25135.6304
1879.031	7.8899	106.4299	2599.5352	25141.2113
1879.051	7.8112	109.3993	2602.8189	25145.5867
1879.072	7.9592	108.3214	2608.1780	25152.0849
1879.092	7.8962	107.2686	2611.3142	25156.4068
1879.112	7.7985	108.0054	2614.3589	25160.6707
1879.133	7.6190	108.0711	2619.2878	25166.8623
1879.153	7.6946	105.4439	2621.9416	25170.8200
1879.173	7.7513	104.3065	2623.9387	25174.1458
1879.194	7.6190	104.2632	2627.4426	25179.0076
1879.214	7.5844	102.5171	2628.8791	25181.8284
1879.235	7.6064	102.2399	2631.6582	25186.0138
1879.255	7.5907	101.3596	2632.5152	25188.2959
1879.275	7.3481	98.1986	2632.6922	25189.9020
1879.296	7.3796	95.0822	2633.4279	25192.0703
1879.316	7.3134	93.4770	2631.7718	25191.8396
1879.336	7.0803	92.7237	2629.7457	25191.2165
1879.357	7.0457	92.4509	2629.1085	25191.9654
1879.377	7.0583	89.0338	2626.3346	25190.5565
1879.398	6.8284	87.2765	2624.1984	25189.7559
1879.418	6.8662	83.3470	2619.6869	25186.5408
1879.438	6.8725	84.2982	2614.7385	25182.8337
1879.459	6.7307	80.7596	2610.7902	25180.0749
1879.479	6.7622	80.3950	2604.8779	25175.2947
1879.500	6.7496	78.2509	2599.9377	25171.4240
1879.520	6.6078	76.0015	2593.0177	25165.5051
1879.540	6.5291	71.3110	2585.0346	25158.4377
1879.561	6.5511	72.0111	2577.6773	25151.9081
1879.581	6.6708	70.4049	2569.0749	25144.0423
1879.601	6.4882	70.0366	2560.2529	25135.8574
1879.622	6.3810	68.7819	2552.4218	25128.5685
1879.642	6.4882	67.7166	2543.1547	25119.7463
1879.662	6.5008	66.5401	2533.6320	25110.5618
1879.683	6.4031	65.4205	2524.9407	25102.1054
1879.703	6.3464	67.0017	2515.3416	25092.6374
1879.723	6.4724	65.3999	2505.8590	25083.1780
1879.744	6.4378	64.9453	2497.2336	25074.4734
1879.764	6.3527	64.7895	2487.5354	25064.5925
1879.784	6.4472	63.1838	2477.6666	25054.4307
1879.805	6.5291	65.5335	2469.1102	25045.4775
1879.825	6.4157	66.3382	2460.1172	25035.9890
1879.845	6.3527	64.7478	2451.1063	25026.3816
1879.866	6.5291	65.4719	2443.1429	25017.7264
1879.886	6.5700	65.4410	2434.3153	25008.1130
1879.906	6.4251	67.4495	2425.9256	24998.8411
1879.927	6.4913	67.8643	2419.1625	24991.1115
1879.947	6.5732	68.4712	2411.5325	24982.4347
1879.967	6.4535	68.0118	2404.0223	24973.7935
1879.988	6.4976	68.2370	2397.6953	24966.2587
1880.008	6.6551	71.5607	2390.9069	24958.1899
1880.029	6.6173	71.8460	2385.9885	24951.9266
1880.049	6.5511	73.6809	2380.2952	24944.8300
1880.069	6.6394	74.2917	2375.0780	24938.1498
1880.090	6.7968	74.6517	2371.3202	24932.8800
1880.110	6.7433	79.6512	2367.2636	24927.2690
1880.130	6.7811	81.2399	2364.3488	24922.7625
1880.151	6.9386	85.1260	2363.7549	24920.5591
1880.171	7.0142	86.0402	2362.5857	24917.7724
1880.191	6.9670	87.8519	2361.8826	24915.4433
1880.212	7.1150	89.0267	2363.1477	24915.0876
1880.232	7.2630	89.6329	2363.2273	24913.5559
1880.252	7.3134	92.3963	2363.8639	24912.5874
1880.273	7.1244	91.9856	2366.4091	24913.5476
1880.293	7.2599	92.3416	2367.3866	24912.9619
1880.313	7.4174	95.1888	2368.8825	24912.9104
1880.334	7.3670	96.7122	2372.6727	24915.1852
1880.354	7.4300	97.7942	2375.2579	24916.2929
1880.374	7.5591	100.0792	2378.3685	24917.9600
1880.395	7.6095	100.0728	2383.4752	24921.6715
1880.415	7.4615	101.1749	2387.0420	24923.8938
1880.435	7.5497	103.2003	2391.0823	24926.6344
1880.456	7.7859	104.4424	2397.3329	24931.6450
1880.476	7.7418	104.6151	2402.0202	24935.1556
1880.496	7.6536	103.4063	2406.4774	24938.4893
1880.517	7.8836	104.8736	2412.6465	24943.5965
1880.537	7.9088	105.9928	2417.4422	24947.3934
1880.557	7.8426	107.0942	2422.5457	24951.5555
1880.578	7.9088	107.1845	2429.5574	24957.6953
1880.598	7.7734	107.3407	2434.7479	24962.0840
1880.618	8.0348	108.3214	2440.0618	24966.6565
1880.639	7.9245	108.3214	2447.2659	24973.1909
1880.659	7.8930	110.7000	2452.9799	24978.3090
1880.679	7.9434	110.3032	2458.9508	24983.7508
1880.700	8.0726	109.1220	2466.4029	24990.7503
1880.720	7.9687	109.4818	2471.8088	24995.7768
1880.740	7.8489	109.6584	2477.2360	25000.8863
1880.761	8.1198	109.1515	2484.3527	25007.7567
1880.782	7.8332	110.9211	2491.6002	25014.8393
1880.802	8.0191	108.7906	2496.8749	25020.0200
1880.822	7.9497	110.2857	2501.9784	25025.0885
1880.843	7.8616	109.3050	2508.9220	25032.0650
1880.863	7.9183	110.8630	2514.0559	25037.3002
1880.883	8.0569	111.5703	2519.5010	25042.9060
1880.904	7.8930	108.1546	2526.2490	25049.8837
1880.924	7.8112	110.8630	2530.9760	25054.9048
1880.944	7.9277	111.2867	2536.1628	25060.4414
1880.966	7.9938	110.6184	2544.9196	25069.6263
1880.986	8.0411	109.9813	2549.6755	25074.8862
1881.006	7.9812	111.0838	2554.4491	25080.2170
1881.027	7.8363	110.6126	2561.1036	25087.4926
1881.047	7.9308	109.7759	2565.6224	25092.6948
1881.067	7.9529	110.2389	2570.0229	25097.8283
1881.088	7.9057	110.6301	2576.3390	25104.9371
1881.108	7.9749	107.8082	2580.3446	25109.7926
1881.128	8.0348	108.0770	2583.8773	25114.2168
1881.149	7.8867	110.4376	2589.6109	25120.8932
1881.169	7.7954	106.9978	2593.2846	25125.5617
1881.189	7.7639	107.9457	2596.4997	25129.8092
1881.210	7.7513	107.4848	2601.5394	25135.9267
1881.230	7.8395	110.0750	2605.0848	25140.5969
1881.250	7.8332	107.4848	2608.5859	25145.2614
1881.270	7.7293	107.3648	2611.5943	25149.4685
1881.291	7.8679	106.8953	2616.2419	25155.3566
1881.311	7.7734	105.5294	2618.7532	25159.1472
1881.331	7.6631	106.7988	2621.2171	25162.9169
1881.352	7.8080	106.8591	2625.6398	25168.6828
1881.372	7.8112	105.6577	2628.0489	25172.4719
1881.393	7.6127	102.0822	2631.3571	25177.1908
1881.413	7.4583	102.1201	2632.3178	25179.5844
1881.433	7.5717	101.6708	2633.1983	25181.9065
1881.454	7.4552	97.4280	2634.9394	25185.1022
1881.474	7.2725	97.5262	2634.3236	25185.9455
1881.494	7.1370	94.4066	2633.2150	25186.2845
1881.515	7.2977	91.6283	2632.6841	25187.1900
1881.535	7.0016	88.6155	2629.6600	25185.5805
1881.555	6.9071	86.8568	2625.8834	25183.1783
1881.575	6.8725	83.1568	2621.2499	25179.8698
1881.596	6.9733	83.3698	2617.4757	25177.3716
1881.616	6.6582	80.6647	2611.9569	25173.0745
1881.636	6.6236	78.4236	2605.6877	25167.9591
1881.657	6.6488	77.3797	2600.2430	25163.6004
1881.677	6.7023	72.8294	2592.6496	25157.0179
1881.697	6.5133	71.7909	2584.2253	25149.5127
1881.718	6.4314	69.8848	2576.5917	25142.7064
1881.738	6.4850	69.6373	2567.5235	25134.3701
1881.758	6.5323	68.7625	2558.3827	25125.8573
1881.779	6.3621	67.4000	2550.1131	25118.1165
1881.799	6.3464	65.3896	2540.2605	25108.6896
1881.819	6.3937	64.3821	2530.0311	25098.7720
1881.840	6.4188	65.2557	2520.9809	25089.9241
1881.860	6.3779	62.2639	2510.6193	25079.6549
1881.880	6.2960	62.7854	2499.9779	25068.9871
1881.901	6.3810	63.1516	2490.6593	25059.5294
1881.921	6.4031	62.9257	2480.4375	25049.0581
1881.941	6.3212	63.8235	2470.4546	25038.7119
1881.962	6.2992	64.0561	2461.8425	25029.6319
1881.982	6.5165	65.8303	2452.6114	25019.8326
1882.002	6.3937	63.8870	2443.4676	25010.0175
1882.023	6.3842	65.5642	2435.4659	25001.2485
1882.043	6.5890	64.7166	2426.6295	24991.5505
1882.064	6.5133	68.2859	2419.4557	24983.4258
1882.084	6.4441	66.7915	2411.6137	24974.5491
1882.104	6.4283	68.8593	2403.9646	24965.7791
1882.124	6.6551	71.1532	2397.1334	24957.7467
1882.145	6.6362	71.2553	2391.9637	24951.3094
1882.165	6.6677	72.7571	2385.9449	24943.9613
1882.185	6.7023	74.3709	2380.5173	24937.1415
1882.206	6.8535	76.0613	2376.9505	24932.1333
1882.226	6.7685	78.6368	2372.8890	24926.5892
1882.246	6.7464	81.4356	2369.7684	24921.9471
1882.267	6.9354	84.1255	2368.9668	24919.6040
1882.287	7.0835	87.6294	2367.8301	24916.9166
1882.307	6.9953	87.6150	2367.2855	24914.8138
1882.328	6.9827	91.4148	2368.8573	24914.8351
1882.348	7.3985	91.1938	2369.5195	24913.9615
1882.368	7.3009	93.8012	2370.5688	24913.4865
1882.389	7.2914	95.6611	2373.9138	24915.3340
1882.409	7.3891	98.0357	2376.3495	24916.3067
1882.429	7.4615	98.3874	2379.2062	24917.7322
1882.450	7.5308	97.7093	2383.5972	24920.7347
1882.470	7.5213	98.5694	2386.3395	24922.1306
1882.490	7.5907	102.1327	2389.7802	24924.2615
1882.511	7.7355	101.0474	2395.2709	24928.4946
1882.531	7.7198	103.5122	2399.2390	24931.2601
1882.551	7.6757	103.4749	2403.5596	24934.4264
1882.572	7.7040	104.8306	2409.7696	24939.5431
1882.592	7.8332	104.0899	2414.2789	24943.0210
1882.612	7.7922	103.4935	2418.5104	24946.2719
1882.633	7.8143	104.2818	2424.4415	24951.2810
1882.653	7.7324	106.4662	2429.0703	24955.0486
1882.673	8.0065	105.3521	2433.8185	24958.9897
1882.694	7.8552	107.0882	2440.3697	24964.7987
1882.714	7.7293	106.3996	2445.2533	24969.0057
1882.734	7.9371	106.7927	2450.0270	24973.1581
1882.755	7.9434	107.2807	2456.6598	24979.2350
1882.775	7.7985	107.4488	2461.5457	24983.6306
1882.795	7.8647	106.1933	2466.1904	24987.8396
1882.816	8.0033	107.9158	2472.6276	24993.9043
1882.836	7.8521	108.6245	2477.6140	24998.5831
1882.856	7.8426	106.1508	2482.2457	25002.9621
1882.877	7.8584	105.1131	2487.9876	25008.5102
1882.897	7.9371	105.0641	2491.7282	25012.1108
1882.917	7.7859	105.7431	2495.5265	25015.8119
1882.938	7.7859	107.1784	2501.3908	25021.6337
1882.958	7.8332	106.4844	2505.5414	25025.7984
1882.978	8.0726	109.6642	2510.0518	25030.3719
1883.000	7.8300	107.6227	2518.2933	25038.7485
1883.020	7.8206	106.3874	2522.2903	25042.9496
1883.040	7.7230	107.9039	2526.2840	25047.1923
1883.061	7.8426	107.8561	2532.2578	25053.4711
1883.081	7.7513	108.4879	2536.4670	25058.0424
1883.101	7.7891	107.3588	2540.5413	25062.5252
1883.122	7.8867	107.0159	2546.0961	25068.5424
1883.142	7.9308	105.9684	2549.5760	25072.5353
1883.162	7.8521	108.8795	2553.3211	25076.8335
1883.183	7.8489	107.7305	2559.1051	25083.2237
1883.203	7.8395	107.2867	2562.7593	25087.5367
1883.224	7.9340	108.2320	2568.2356	25093.7226
1883.244	7.8300	108.8380	2572.1158	25098.3643
1883.264	7.8395	105.3582	2575.4715	25102.5216
1883.284	8.0852	107.7305	2578.6018	25106.4891
1883.305	7.9340	106.4541	2583.6483	25112.4179
1883.325	7.7797	106.6659	2586.6817	25116.3782
1883.345	7.8426	106.4117	2589.6703	25120.3265
1883.366	7.9812	108.1665	2594.6470	25126.3068
1883.386	7.7954	108.6957	2598.1629	25130.8729
1883.406	7.6820	108.3809	2601.6704	25135.4691
1883.427	7.8489	108.4641	2606.8914	25141.8268
1883.447	7.9057	110.1277	2610.5409	25146.6616
1883.467	7.7891	106.7807	2613.8659	25151.2099
1883.488	7.6631	104.4300	2617.9549	25156.5625
1883.508	7.7828	106.5752	2620.2096	25160.1151
1883.528	7.8584	105.8832	2622.6769	25163.9053
1883.549	7.7009	108.3630	2627.1837	25169.7728
1883.569	7.6536	106.6175	2629.9816	25173.9710
1883.589	7.8206	107.4908	2632.6001	25178.0186
1883.610	7.7985	105.3827	2636.7443	25183.6283
1883.630	7.5623	106.7021	2638.9432	25187.3268
1883.650	7.5623	106.4662	2641.2941	25191.2011
1883.671	7.7734	102.9689	2644.7317	25196.1929
1883.691	7.7198	102.9125	2645.8034	25198.8423
1883.711	7.4332	103.7052	2646.9837	25201.6110
1883.732	7.3828	101.3914	2649.5958	25205.8310
1883.752	7.6726	100.1436	2649.8869	25207.7444
1883.772	7.4205	98.5434	2649.7026	25209.1810
1883.793	7.2410	95.9661	2650.4396	25211.5399
1883.813	7.3040	96.9622	2649.2946	25212.0125
1883.834	7.1938	94.7348	2649.5476	25213.8760
1883.854	7.1623	93.2197	2647.5900	25213.5173
1883.875	7.0646	90.1305	2646.4126	25213.9190
1883.895	6.9890	88.7646	2642.9937	25212.0513
1883.915	6.8788	86.6825	2639.0464	25209.6116
1883.936	6.9354	83.7562	2635.7304	25207.7602
1883.956	6.7874	83.2482	2630.4755	25203.9197
1883.976	6.6614	80.3234	2624.7176	25199.5122
1883.997	6.5858	78.6041	2619.5786	25195.6603
1884.017	6.7433	77.8874	2612.7842	25190.0839
1884.037	6.5890	74.7566	2605.4374	25183.8737
1884.058	6.5039	72.8475	2598.5699	25178.0611
1884.078	6.5669	70.5741	2589.8731	25170.3298
1884.099	6.5511	70.3296	2582.0348	25163.3624
1884.119	6.4441	68.3347	2572.7566	25154.8572
1884.139	6.3684	67.5387	2563.1320	25145.8979
1884.159	6.5764	64.6749	2553.0214	25136.3402
1884.180	6.4566	65.7077	2543.8136	25127.5754
1884.200	6.3212	65.0282	2533.6995	25117.7946
1884.220	6.4062	64.5078	2523.5130	25107.8263
1884.241	6.5008	64.2772	2514.3959	25098.8179
1884.261	6.4314	64.4240	2504.3122	25088.7343
1884.281	6.3338	63.3872	2494.2070	25078.5151
1884.302	6.4441	63.0011	2485.0390	25069.1244
1884.322	6.5291	64.2772	2475.0863	25058.8411
1884.342	6.3968	64.7999	2465.5557	25048.8703
1884.363	6.3779	64.4240	2457.2387	25040.0127
1884.383	6.5070	65.0490	2447.9966	25030.1316
1884.403	6.5543	65.0490	2438.9734	25020.3669
1884.424	6.3716	66.8115	2431.4469	25012.0062
1884.444	6.4062	67.2111	2423.2804	25002.9180
1884.465	6.5795	66.1661	2416.2136	24994.8445
1884.485	6.5008	66.8015	2408.0626	24985.6021
1884.505	6.4031	66.5804	2400.0821	24976.4403
1884.526	6.5102	68.2273	2393.5537	24968.6503
1884.546	6.5953	67.6079	2386.1607	24959.9184
1884.566	6.5386	68.7625	2378.9486	24951.2867
1884.586	6.4945	69.6277	2372.1612	24943.0022
1884.607	6.5953	68.8593	2366.6214	24935.8976
1884.627	6.6614	70.1785	2360.0951	24927.7403
1884.647	6.5543	72.0203	2354.1739	24920.1198
1884.668	6.6110	73.6097	2350.1009	24914.2931
1884.688	6.7496	74.0888	2345.2154	24907.6055
1884.708	6.8378	76.3171	2340.8394	24901.3773
1884.729	6.7968	78.4401	2338.5202	24897.1704
1884.749	6.7464	80.2278	2335.5961	24892.3314
1884.769	6.8504	80.8544	2333.1084	24887.9006
1884.790	7.0331	84.3357	2332.7002	24885.5353
1884.810	6.9071	84.8139	2331.5848	24882.4567
1884.830	6.9670	87.5431	2331.0146	24879.9163
1884.851	7.1497	87.5071	2332.3473	24879.2854
1884.871	7.2001	90.3747	2332.6826	24877.6692
1884.891	7.1402	90.3608	2333.4864	24876.5303
1884.912	7.1654	92.1158	2336.0797	24877.2025
1884.932	7.4867	92.9482	2337.5580	24876.7851
1884.952	7.3638	91.5113	2338.9177	24876.2676
1884.973	7.1465	95.4352	2342.2204	24877.7219
1884.993	7.2851	95.5415	2344.6013	24878.2887
1885.013	7.3859	96.7452	2347.1695	24879.0730
1885.035	7.5087	98.9845	2353.5176	24883.6899
1885.055	7.3828	98.6668	2356.8629	24885.3610
1885.075	7.5024	100.1179	2360.3541	24887.2187
1885.096	7.5875	101.8229	2365.9968	24891.2816
1885.116	7.5875	101.3532	2370.1013	24893.8634
1885.136	7.6505	102.0000	2374.1839	24896.4714
1885.157	7.6789	105.1561	2380.5609	24901.4347
1885.177	7.8489	105.6821	2385.7526	24905.2799
1885.197	7.7734	108.1426	2391.3740	24909.6178
1885.218	7.6977	107.5867	2399.0273	24916.0640
1885.238	7.8300	107.5747	2404.7044	24920.6109
1885.258	7.9592	107.4608	2410.2898	24925.1312
1885.279	7.9749	109.6701	2417.9506	24931.8031
1885.299	7.8647	110.6942	2424.2531	24937.1968
1885.319	8.0348	113.3021	2431.0784	24943.1888
1885.340	8.1104	109.8581	2439.5282	24950.8924
1885.360	8.0065	107.0400	2444.9871	24955.6849
1885.380	7.7954	111.5414	2450.6567	24960.7517
1885.401	7.9781	110.2799	2458.6290	24968.1991
1885.421	8.0096	109.4052	2464.3111	24973.4340
1885.441	7.9655	108.3273	2469.5988	24978.3371
1885.462	7.8238	110.2272	2476.7665	24985.1912
1885.482	8.0537	109.6995	2482.2620	24990.4450
1885.502	7.8616	109.9871	2487.6492	24995.6522
1885.523	7.8175	110.0867	2494.8557	25002.7502
1885.543	7.7797	109.7759	2500.1147	25007.9713
1885.563	8.0411	109.6995	2505.2439	25013.1214
1885.584	8.0285	109.9578	2512.1583	25020.1246
1885.604	7.7985	109.2696	2517.0960	25025.2181
1885.624	7.8332	109.7289	2521.9342	25030.2670
1885.645	8.0978	110.4901	2528.7378	25037.3470
1885.665	7.9214	108.9505	2533.5038	25042.4543
1885.685	7.8836	110.8397	2538.2682	25047.6135
1885.706	7.9466	112.0029	2545.3241	25055.1305
1885.726	7.9497	110.5893	2550.4050	25060.7404
1885.746	7.8458	110.2682	2555.1351	25066.0544
1885.767	7.8269	110.5251	2561.6239	25073.1898
1885.787	8.0411	110.0750	2566.1713	25078.4453
1885.807	7.7607	110.7291	2570.6957	25083.7282
1885.828	7.8899	112.3936	2577.3953	25091.2488
1885.848	7.8930	110.6359	2582.1481	25096.8862
1885.868	7.8489	109.3522	2586.3378	25102.0100
1885.889	7.8300	110.4551	2592.2656	25108.9278
1885.909	7.8426	109.9813	2596.4032	25114.1111
1885.929	7.9718	109.8640	2600.3912	25119.1895
1885.950	7.9875	109.6525	2606.0928	25126.0349
1885.970	7.7954	108.7254	2609.7168	25130.8538
1885.990	7.7544	108.7906	2613.1528	25135.5232
1886.011	7.8773	110.0575	2618.5788	25142.2311
1886.031	7.9025	107.6407	2621.9343	25146.9166
1886.051	7.8048	106.0414	2624.5827	25150.9272
1886.072	7.7198	106.9797	2628.8526	25156.5967
1886.092	7.9687	104.3374	2631.0230	25160.2013
1886.112	7.6946	105.4439	2632.9118	25163.5455
1886.133	7.7355	105.8467	2636.7768	25168.8965
1886.153	7.7293	104.1147	2638.6236	25172.2598
1886.173	7.5907	103.8667	2640.1194	25175.2890
1886.194	7.4583	103.0377	2643.1316	25179.8582
1886.214	7.4300	99.9116	2643.7376	25182.0398
1886.234	7.4962	96.9951	2643.3353	25183.2121
1886.255	7.4426	95.1489	2643.7404	25185.1899
1886.275	7.2252	93.0909	2641.9026	25184.9147
1886.295	7.0394	91.8758	2639.5456	25184.0947
1886.316	7.1717	89.8505	2638.1863	25184.2495
1886.336	6.9921	86.9148	2634.5174	25182.0642
1886.356	6.8346	86.4568	2630.3322	25179.3165
1886.377	6.9103	82.7823	2626.9163	25177.2934
1886.397	6.9607	82.1047	2621.4208	25173.1384
1886.417	6.7276	80.3950	2615.5985	25168.5911
1886.438	6.6582	80.3234	2610.8848	25165.0912
1886.458	6.7339	77.8210	2604.4727	25159.8285
1886.478	6.6299	74.7741	2597.2216	25153.6481
1886.499	6.5543	74.9659	2590.8282	25148.2470
1886.519	6.5102	72.3398	2582.8714	25141.2002
1886.539	6.5669	72.5126	2574.6076	25133.7536
1886.560	6.5858	71.0788	2567.4273	25127.3021
1886.580	6.4629	69.5991	2558.6650	25119.1776
1886.600	6.4031	68.6364	2549.6077	25110.6565
1886.621	6.5449	68.7625	2541.6627	25103.1511
1886.641	6.5165	67.7067	2532.5250	25094.3559
1886.661	6.4220	67.3106	2523.2611	25085.3300
1886.682	6.3716	68.1196	2515.3027	25077.5120
1886.702	6.5606	66.5905	2506.2029	25068.4560
1886.722	6.5008	66.3585	2496.9251	25059.1181
1886.743	6.3621	68.1686	2489.1385	25051.1751
1886.763	6.4378	67.3503	2480.4995	25042.2869
1886.783	6.5669	66.8115	2471.7435	25033.1839
1886.804	6.4409	66.1762	2464.0037	25025.0043
1886.824	6.3747	65.9322	2455.1137	25015.5809
1886.844	6.4724	66.0442	2446.3128	25006.1474
1886.865	6.5953	66.8817	2438.8798	24997.9909
1886.885	6.4062	66.4595	2430.5077	24988.8068
1886.906	6.5795	66.5502	2423.2867	24980.6867
1886.926	6.4787	67.1314	2415.1656	24971.5810
1886.947	6.4913	68.4322	2408.5804	24963.9293
1886.967	6.5795	69.1775	2401.2936	24955.4989
1886.987	6.6456	70.6023	2394.4573	24947.4406
1887.007	6.5764	69.5991	2387.7761	24939.4626
1887.028	6.5008	70.3578	2382.2969	24932.6195
1887.048	6.6204	70.3201	2375.8466	24924.7396
1887.069	6.6362	73.2074	2371.1373	24918.5394
1887.090	6.7464	73.8852	2367.1069	24912.9706
1887.110	6.6614	75.6927	2362.3203	24906.5977
1887.130	6.7118	76.3257	2357.9977	24900.6392
1887.151	6.8598	79.0284	2355.5680	24896.5377
1887.171	6.8693	81.4122	2352.7246	24891.9947
1887.191	6.8945	83.7940	2350.7061	24888.2512
1887.212	6.9197	87.4423	2351.1295	24886.9429
1887.232	7.1465	88.1596	2350.8527	24884.9373
1887.252	7.1811	89.0974	2350.8535	24883.2099
1887.273	7.1150	90.2213	2352.6807	24883.3214
1887.293	7.2851	92.5124	2353.5657	24882.5082
1887.313	7.4741	94.4133	2355.1339	24882.3943
1887.334	7.3670	95.5947	2358.7666	24884.3763
1887.354	7.3040	96.8307	2361.1808	24885.1761
1887.374	7.4962	101.0984	2364.4764	24886.8915
1887.395	7.7418	101.4549	2370.1742	24891.0619
1887.415	7.6032	101.4104	2374.1751	24893.5922
1887.435	7.6316	102.5799	2378.3123	24896.3067
1887.456	7.7702	103.5185	2384.4538	24901.0853
1887.476	7.8143	104.0527	2389.0558	24904.3868
1887.496	7.7009	106.4965	2394.0935	24908.1801
1887.517	7.7167	105.8284	2401.1207	24914.0328
1887.537	7.9497	104.8060	2406.0219	24917.8282
1887.557	7.8836	108.1844	2411.2521	24922.0113
1887.578	7.7261	109.3109	2418.9642	24928.7508
1887.598	7.8679	110.4493	2425.1540	24934.0478
1887.618	8.0411	109.4995	2431.2977	24939.3695
1887.639	7.9655	111.2636	2439.3278	24946.6587
1887.659	7.8773	109.0215	2445.3502	24952.0206
1887.679	8.0632	112.1237	2451.4399	24957.5191
1887.700	7.9497	111.5645	2459.7272	24965.2971
1887.720	7.9687	111.9338	2466.0271	24971.1708
1887.740	7.9403	113.7338	2472.6075	24977.3984
1887.761	8.1608	114.7946	2481.4722	24985.9979
1887.781	8.0726	111.7839	2488.0107	24992.3587
1887.801	7.9277	111.7320	2493.9603	24998.2013
1887.822	7.9120	112.5656	2501.8225	25006.0348
1887.842	8.1671	114.1864	2508.1356	25012.3993
1887.862	8.1198	111.7954	2514.2423	25018.6275
1887.883	8.0316	115.0919	2522.3016	25026.8883
1887.903	7.9057	114.4627	2528.8231	25033.6934
1887.923	8.2018	114.2767	2535.1282	25040.3542
1887.944	8.1860	112.7602	2542.9527	25048.6138
1887.964	8.0506	114.2090	2548.7882	25054.9610
1887.984	8.0600	113.0229	2554.5942	25061.3439
1888.005	8.1765	110.6418	2561.5892	25068.9874
1888.025	8.0222	113.8471	2566.7811	25074.8959
1888.045	8.0128	109.5054	2571.7199	25080.6077
1888.066	7.9907	111.7550	2578.0829	25087.8065
1888.086	8.1167	112.6400	2583.0533	25093.6757
1888.106	7.8899	111.0605	2587.8465	25099.4219
1888.127	7.8899	111.7550	2594.2786	25106.8691
1888.147	8.0253	110.0047	2598.6102	25112.2754
1888.168	8.0128	108.4998	2604.1581	25118.9525
1888.188	7.7639	110.4493	2607.9009	25123.8755
1888.208	8.0978	109.3817	2611.7429	25128.9392
1888.228	7.9497	111.4546	2615.7035	25134.1640
1888.249	7.8489	111.0780	2621.7385	25141.5181
1888.269	7.9340	109.3109	2625.5002	25146.6526
1888.289	7.9561	105.1377	2628.2310	25150.7912
1888.310	7.8175	107.4788	2632.3850	25156.3901
1888.330	7.7230	105.7370	2634.8257	25160.3111
1888.350	7.6253	104.3374	2636.7156	25163.7040
1888.371	7.6726	101.6644	2639.6133	25168.1299
1888.391	7.5340	101.3087	2640.2672	25170.3302
1888.411	7.3985	97.2576	2640.1831	25171.7937
1888.432	7.2347	95.3420	2640.7068	25173.8655
1888.452	7.2725	91.6421	2638.6989	25173.3954
1888.472	7.1433	90.4096	2635.8992	25172.1043
1888.493	6.9670	88.7575	2634.1403	25171.8265
1888.513	6.8158	85.3851	2630.0876	25169.2201
1888.533	6.9323	83.6428	2625.2383	25165.7650
1888.554	6.7905	81.1535	2621.1134	25162.9819
1888.574	6.6456	78.6532	2614.8489	25157.9987
1888.594	6.6708	77.0444	2607.9820	25152.3374
1888.615	6.6456	75.0616	2601.8657	25147.3517
1888.635	6.5764	72.9917	2593.8949	25140.4305
1888.655	6.4378	71.1718	2585.3794	25132.8701
1888.676	6.5417	70.0271	2577.6485	25126.0014
1888.696	6.4724	67.4396	2568.2267	25117.3437
1888.716	6.4283	65.9628	2558.2495	25108.0199
1888.737	6.3810	64.0455	2548.9113	25099.2252
1888.757	6.4850	63.6749	2538.2341	25088.9777
1888.777	6.4409	62.5796	2527.4475	25078.4990
1888.798	6.3212	63.1516	2517.7501	25068.9933
1888.818	6.3527	62.5796	2507.1326	25058.4525
1888.838	6.4409	61.8582	2496.4335	25047.7095
1888.859	6.3905	61.1487	2486.6497	25037.7661
1888.879	6.2708	61.2268	2475.8648	25026.7056
1888.899	6.4441	62.4492	2465.4299	25015.8755
1888.920	6.4787	61.7149	2456.2345	25006.1745
1888.940	6.3653	60.8913	2445.8677	24995.1920
1888.960	6.3055	62.1764	2435.7067	24984.3003
1888.981	6.4882	61.6154	2426.8177	24974.5738
1889.001	6.5008	62.5904	2417.0832	24963.8975
1889.021	6.3968	62.9473	2407.6908	24953.4564
1889.042	6.4220	65.2660	2399.9206	24944.5419
1889.062	6.5354	65.6258	2391.6293	24935.0169
1889.082	6.5574	67.9921	2383.8930	24925.9580
1889.103	6.6110	68.5490	2377.8683	24918.5345
1889.124	6.5417	70.1123	2372.2875	24911.4911
1889.144	6.5984	73.9916	2366.5296	24904.2083
1889.164	6.8094	75.7357	2361.7749	24897.8712
1889.185	6.8378	77.0612	2358.8534	24893.3259
1889.205	6.7717	80.6489	2355.5168	24888.3322
1889.225	6.8976	84.0052	2353.3719	24884.5014
1889.246	7.0898	85.1705	2353.4037	24882.8374
1889.266	7.0268	88.9347	2352.8506	24880.5876
1889.287	7.1244	91.5595	2354.8573	24880.9080
1889.307	7.3229	92.2733	2355.8972	24880.2809
1889.327	7.2189	92.5124	2357.0819	24879.8133
1889.348	7.3134	94.9153	2360.2415	24881.3473
1889.368	7.4142	95.8269	2362.3585	24881.8705
1889.388	7.6158	98.5629	2365.0532	24883.0007
1889.409	7.5245	100.3880	2370.1173	24886.5459
1889.429	7.5403	101.8798	2374.0199	24888.9823
1889.449	7.6631	100.8813	2377.9555	24891.4979
1889.470	7.7261	104.7568	2384.0214	24896.2020
1889.490	7.6726	101.5058	2388.4120	24899.2916
1889.510	7.6536	104.0837	2392.6363	24902.2653
1889.531	7.7607	107.4128	2399.5377	24907.9805
1889.551	7.8647	105.8710	2404.8974	24912.2248
1889.571	7.7544	108.4225	2410.3575	24916.6320
1889.592	7.7859	106.0171	2417.5494	24922.8439
1889.612	7.9938	107.2326	2422.6786	24927.0639
1889.632	7.9151	108.5354	2428.1608	24931.6980
1889.653	7.7418	108.7313	2435.6220	24938.3854
1889.673	7.9781	108.9031	2441.2517	24943.3162
1889.693	8.1104	109.3640	2446.9159	24948.3462
1889.714	7.9371	109.8757	2454.4860	24955.3577
1889.734	7.8017	111.2288	2460.4549	24960.8452
1889.754	7.9875	108.8735	2466.1832	24966.1588
1889.775	8.0506	111.2114	2473.6597	24973.2958
1889.795	7.9088	111.0780	2479.5853	24978.9581
1889.815	7.7198	110.3149	2485.2885	24984.4640
1889.835	8.0820	111.1476	2490.9320	24989.9745
1889.856	8.1986	112.0201	2498.6356	24997.6207
1889.876	8.0978	112.3018	2504.5860	25003.5910
1889.896	7.9970	112.4338	2510.5306	25009.6227
1889.917	7.9371	111.0547	2518.0452	25017.3004
1889.937	8.2332	113.0571	2523.7184	25023.2110
1889.958	8.0379	113.8641	2531.6653	25031.4719
1889.978	8.0285	112.3649	2537.5191	25037.7173
1889.998	8.1923	110.6301	2542.7642	25043.4163
1890.019	8.1514	110.0282	2549.3840	25050.5565
1890.039	8.0474	114.3444	2554.7091	25056.4687
1890.059	7.9308	113.9094	2560.6104	25063.0200
1890.080	8.1986	111.5703	2567.8459	25070.9788
1890.100	8.0632	109.9050	2572.4605	25076.3828
1890.121	7.8930	111.2172	2578.7902	25083.5628
1890.141	8.0757	109.9754	2583.2214	25088.9039
1890.161	8.0128	110.7117	2587.5134	25094.1542
1890.182	7.9718	111.4315	2593.8327	25101.4904
1890.202	8.0348	109.0215	2597.9535	25106.6858
1890.222	7.9245	109.6760	2601.7320	25111.5823
1890.243	7.9214	109.0865	2607.2858	25118.3054
1890.263	7.9245	107.2746	2610.5609	25122.7981
1890.283	7.7576	103.8046	2612.9202	25126.4055
1890.304	7.6946	104.5350	2616.5216	25131.2871
1890.324	7.6316	103.2565	2618.2620	25134.3362
1890.345	7.4363	100.4394	2620.9892	25138.3957
1890.365	7.3134	97.0476	2620.9671	25139.7195
1890.385	7.1969	95.3886	2620.1087	25140.2004
1890.406	7.2064	93.7540	2620.2819	25141.7073
1890.426	7.0583	89.1115	2617.8469	25140.5916
1890.446	6.9260	87.6294	2614.4279	25138.4571
1890.467	6.8189	85.2149	2611.8377	25137.1158
1890.487	6.8850	83.2253	2607.1189	25133.6031
1890.507	6.6929	80.1481	2601.6199	25129.2510
1890.528	6.6331	78.0281	2596.6387	25125.3559
1890.548	6.7685	76.3597	2589.7823	25119.5174
1890.569	6.6268	74.1330	2583.6127	25114.2908
1890.589	6.5259	72.0843	2575.5658	25107.1053
1890.609	6.5102	69.3408	2566.8256	25099.1306
1890.630	6.5386	67.3007	2558.5338	25091.5072
1890.650	6.4188	64.9764	2548.4912	25082.0284
1890.670	6.3275	65.2557	2538.2353	25072.2209
1890.691	6.4629	65.2969	2529.2417	25063.5663
1890.711	6.4629	63.8235	2519.0420	25053.5968
1890.731	6.3180	63.8129	2508.7239	25043.3927
1890.752	6.3275	63.1623	2499.4767	25034.1487
1890.772	6.5070	63.5898	2489.2565	25023.8217
1890.792	6.4031	61.9791	2478.9680	25013.3106
1890.813	6.3874	64.8519	2470.0673	25004.0792
1890.833	6.3779	64.4031	2460.6289	24994.2068
1890.853	6.5323	64.2036	2451.2010	24984.2389
1890.874	6.4441	64.5078	2442.9741	24975.3728
1890.894	6.3590	64.4973	2433.8327	24965.4949
1890.914	6.4945	65.2557	2424.9293	24955.7539
1890.935	6.6110	67.0816	2417.6610	24947.5578
1890.955	6.5543	68.0804	2409.8554	24938.7403
1890.975	6.5449	70.2730	2402.6759	24930.4654
1890.996	6.6960	70.8364	2397.2110	24923.8352
1891.016	6.7968	74.0181	2391.2662	24916.6619
1891.036	6.8094	77.7712	2386.5441	24910.6527
1891.057	6.7496	81.2006	2384.3872	24907.1713
1891.077	6.9953	83.7033	2381.9231	24903.3584
1891.097	7.1717	88.6155	2380.7180	24900.7853
1891.117	7.1874	91.1385	2380.7594	24899.4539
1891.138	7.2095	92.2048	2382.9130	24900.2489
1891.158	7.4205	92.6351	2383.7694	24899.7653
1891.179	7.3733	96.1514	2386.8320	24901.5119
1891.199	7.2725	97.6374	2389.1216	24902.5172
1891.219	7.5182	99.9180	2392.0064	24904.1487
1891.240	7.6316	101.1112	2397.0953	24908.0308
1891.260	7.6599	103.8232	2401.1026	24910.8844
1891.281	7.7576	103.7797	2407.2212	24915.9078
1891.301	7.7261	105.8040	2411.8721	24919.5259
1891.321	7.7544	106.9013	2416.9820	24923.6594
1891.341	7.6820	104.1952	2421.7617	24927.5198
1891.362	7.7828	106.6477	2428.1857	24933.0889
1891.382	8.0757	107.4908	2433.3292	24937.4441
1891.402	7.8679	108.4404	2438.7054	24942.0924
1891.423	8.0379	111.5934	2446.5162	24949.2506
1891.443	7.8993	111.5298	2452.9189	24955.0820
1891.463	7.9718	111.0373	2459.1496	24960.8134
1891.484	7.9183	112.5140	2467.3168	24968.5633
1891.504	7.8616	112.7201	2473.8094	24974.7221
1891.524	8.1324	114.0734	2480.4792	24981.1328
1891.545	8.0537	113.1711	2489.0223	24989.5031
1891.565	8.1356	113.2736	2495.4443	24995.8372
1891.585	8.0222	114.4064	2501.9908	25002.3691
1891.606	8.1356	114.7834	2510.6035	25011.0529
1891.626	8.1167	113.2566	2517.0203	25017.6256
1891.646	8.0033	114.0791	2523.2402	25024.0728
1891.667	8.0506	111.9741	2531.0421	25032.1808
1891.687	8.1324	113.2566	2536.7383	25038.2590
1891.707	8.1041	112.3879	2542.4319	25044.3986
1891.728	8.0285	112.6286	2549.8139	25052.2998
1891.748	8.0694	112.8802	2555.3217	25058.3991
1891.768	8.1797	112.8459	2560.7968	25064.5269
1891.789	8.0883	112.6171	2568.0271	25072.4810
1891.809	7.9088	114.0904	2573.5060	25078.7546
1891.829	7.9151	112.4280	2578.8852	25084.9888
1891.850	8.1639	112.1812	2585.7411	25092.7678
1891.870	8.1167	109.5525	2590.1751	25098.1875
1891.890	7.8521	111.6396	2594.4639	25103.5102
1891.911	8.1230	109.4877	2600.5197	25110.6570
1891.931	8.1104	112.5541	2604.8202	25116.1056
1891.951	7.8679	111.5992	2609.4166	25121.8990
1891.972	7.8993	108.5830	2615.1213	25128.8573
1891.992	8.0316	108.2440	2618.3757	25133.4144
1892.012	7.8867	108.1963	2621.5253	25137.9014
1892.033	7.7009	109.6231	2626.6679	25144.4265
1892.053	7.7293	108.5354	2629.9986	25149.1858
1892.073	7.8395	106.1751	2632.7167	25153.3649
1892.094	7.6568	104.2075	2636.4262	25158.5699
1892.114	7.5277	101.0920	2637.5053	25161.1697
1892.134	7.4867	101.6327	2638.1444	25163.3373
1892.156	7.3764	99.2836	2641.8037	25168.5475
1892.176	7.4174	96.7583	2641.2823	25169.5928
1892.196	7.3166	94.6746	2640.0041	25169.8691
1892.217	6.9795	93.1655	2639.7023	25171.1109
1892.237	7.0488	90.8892	2637.2218	25170.1563
1892.257	7.0236	86.6243	2633.6888	25168.1134
1892.278	6.8252	83.9298	2630.4597	25166.3343
1892.298	6.7559	83.6579	2625.3672	25162.6430
1892.318	6.8063	80.9096	2619.8381	25158.4532
1892.338	6.7023	78.8492	2613.5816	25153.4678
1892.359	6.5637	77.6798	2608.1646	25149.2542
1892.379	6.6362	74.4413	2600.7888	25143.0082
1892.399	6.6519	71.2832	2592.4457	25135.7045
1892.420	6.5543	70.4802	2584.7248	25128.9309
1892.440	6.4062	69.2832	2575.5950	25120.6521
1892.460	6.4504	66.1153	2565.8563	25111.6566
1892.481	6.5039	65.6565	2556.7298	25103.1658
1892.501	6.3747	63.9187	2546.2622	25093.2223
1892.522	6.3306	63.9293	2536.6980	25084.0684
1892.542	6.4283	63.6749	2526.1541	25073.8206
1892.562	6.5008	62.1874	2515.4534	25063.2956
1892.583	6.3275	62.7637	2505.7701	25053.6726
1892.603	6.2708	61.3715	2495.0379	25042.8852
1892.623	6.4409	59.3641	2483.8767	25031.5451
1892.644	6.3874	59.8020	2473.5817	25020.9503
1892.664	6.2582	58.9573	2462.3611	25009.3086
1892.684	6.4787	59.5720	2451.2425	24997.6431
1892.704	6.5291	59.5835	2440.3665	24986.0967
1892.725	6.4314	60.7339	2430.8151	24975.7603
1892.745	6.3369	60.9137	2420.6069	24964.6564
1892.765	6.3810	63.6005	2411.0010	24954.0439
1892.786	6.5386	64.4555	2403.1621	24945.1011
1892.806	6.5196	67.7659	2395.0505	24935.7969
1892.826	6.5008	71.0136	2388.1264	24927.5967
1892.847	6.6394	74.1948	2383.5562	24921.6870
1892.867	6.9008	76.8677	2378.8100	24915.5504
1892.887	6.7780	77.9371	2374.7429	24910.0448
1892.908	6.8315	82.1279	2372.9235	24906.7554
1892.928	7.0520	84.8883	2370.9524	24903.2948
1892.948	7.1056	87.4207	2369.8827	24900.7202
1892.969	7.0394	88.1024	2370.8122	24900.1459
1892.989	7.0331	91.3596	2370.9289	24898.7667
1893.009	7.3387	93.6798	2371.9679	24898.3181
1893.030	7.3009	93.5582	2374.9086	24899.7957
1893.050	7.1623	95.9065	2376.6309	24900.0830
1893.070	7.3481	94.7683	2378.5320	24900.5714
1893.091	7.4268	96.3628	2382.0678	24902.7270
1893.111	7.3954	98.6733	2384.6235	24903.9386
1893.131	7.3985	99.9890	2387.7477	24905.7526
1893.152	7.5245	100.1436	2392.7339	24909.4760
1893.172	7.5434	100.8110	2396.1366	24911.6649
1893.193	7.4867	102.9564	2401.6501	24916.0165
1893.213	7.6064	103.6367	2405.8753	24919.1363
1893.233	7.6190	102.4353	2409.9615	24922.1654
1893.254	7.6190	103.3876	2415.6598	24926.8634
1893.274	7.6662	102.9188	2419.6625	24929.9218
1893.294	7.7418	106.6054	2424.1483	24933.5124
1893.315	7.9183	106.6054	2430.9543	24939.4881
1893.335	7.6631	106.4299	2435.8805	24943.6515
1893.356	7.8489	106.9978	2442.5777	24949.6524
1893.376	7.9970	106.1447	2447.3766	24953.8209
1893.396	7.7702	104.7198	2451.7382	24957.6047
1893.417	7.8426	105.3215	2457.6484	24962.9959
1893.437	7.9561	105.5905	2461.8897	24966.7761
1893.457	7.9245	107.9039	2466.5056	24970.9817
1893.478	7.6852	109.4347	2473.5005	24977.6323
1893.498	7.7954	107.2025	2478.4920	24982.3477
1893.518	7.9749	107.8621	2483.1607	24986.7953
1893.538	7.9529	107.8621	2487.8804	24991.3471
1893.559	7.9308	107.8919	2494.3327	24997.6950
1893.579	7.7103	108.4047	2499.0077	25002.3285
1893.599	8.1167	110.0047	2503.9742	25007.3081
1893.620	8.0537	110.1687	2510.9941	25014.4089
1893.640	7.7922	109.6290	2516.0408	25019.6045
1893.660	7.9907	108.1844	2520.6959	25024.4631
1893.681	7.9875	110.5835	2527.2626	25031.2965
1893.701	7.9245	111.5067	2532.4859	25036.8528
1893.721	7.8710	111.8012	2537.8456	25042.6049
1893.742	7.9749	111.9395	2545.0629	25050.2852
1893.762	8.0978	113.5011	2550.6188	25056.3757
1893.782	8.0065	111.5298	2556.0375	25062.3903
1893.803	7.8836	110.8223	2562.7862	25069.8029
1893.823	8.0852	110.6767	2567.4679	25075.2124
1893.843	8.0915	112.3018	2572.3362	25080.8615
1893.864	8.0348	113.1084	2579.4132	25088.7857
1893.884	7.9781	113.9603	2584.8098	25095.0991
1893.905	8.1324	112.6858	2591.9459	25103.2216
1893.925	7.9844	111.5414	2596.7154	25109.0435
1893.946	7.9529	111.0954	2603.0056	25116.4473
1893.966	8.0632	109.5701	2607.0470	25121.6594
1893.986	7.8206	109.7583	2610.8165	25126.6421
1894.007	7.8993	110.7524	2616.5608	25133.6520
1894.027	8.1261	111.2578	2620.6557	25139.0664
1894.047	7.9781	110.0457	2624.5824	25144.3563
1894.068	7.8993	108.2499	2629.7696	25150.9566
1894.088	7.9875	108.1188	2632.7651	25155.4096
1894.108	7.9497	107.3287	2635.5707	25159.7036
1894.129	7.8175	110.4259	2640.5266	25166.1900
1894.149	7.6253	106.5388	2643.4866	25170.7232
1894.169	7.7734	104.6829	2645.4583	25174.2941
1894.191	7.5969	104.3683	2650.5084	25180.9810
1894.211	7.5875	100.4715	2651.3354	25183.4760
1894.231	7.3985	99.4005	2651.3294	25185.1405
1894.252	7.3670	96.8241	2652.3443	25187.8295
1894.272	7.3323	95.6146	2651.0945	25188.2504
1894.292	7.2410	92.4236	2649.1314	25187.9378
1894.313	7.0803	89.7453	2647.7294	25188.1651
1894.333	6.9260	88.2809	2644.1501	25186.1850
1894.353	6.9827	85.0444	2639.8370	25183.4244
1894.374	6.8913	82.6673	2636.0368	25181.1290
1894.394	6.6173	81.8254	2630.3621	25176.9035
1894.414	6.7055	80.2278	2624.3541	25172.2771
1894.435	6.7653	77.6715	2619.0409	25168.2796
1894.455	6.6015	76.7664	2611.9130	25162.3955
1894.475	6.5354	74.5991	2604.3654	25156.0071
1894.496	6.6425	73.2971	2597.5621	25150.2806
1894.516	6.5921	71.4776	2589.1020	25142.8096
1894.536	6.4692	69.8943	2580.1840	25134.7812
1894.557	6.4157	69.9133	2572.2760	25127.6667
1894.577	6.6141	67.5090	2562.9139	25118.9995
1894.597	6.5133	67.4396	2553.2591	25109.9312
1894.618	6.3527	66.3180	2544.6352	25101.7898
1894.638	6.4535	65.5540	2534.6991	25092.2306
1894.658	6.5606	66.2168	2524.8703	25082.6666
1894.679	6.4629	67.2211	2516.5453	25074.5035
1894.699	6.3968	67.1314	2507.3708	25065.3918
1894.719	6.4283	65.3381	2497.9990	25055.9779
1894.740	6.6047	65.8813	2489.6238	25047.4603
1894.760	6.4441	66.2877	2480.4238	25038.0189
1894.780	6.4251	65.6667	2471.3032	25028.5535
1894.801	6.6078	66.5401	2463.4331	25020.2431
1894.821	6.6110	67.1813	2454.8173	25011.0944
1894.841	6.4976	68.0902	2446.5659	25002.2153
1894.862	6.4314	68.6947	2439.8009	24994.7387
1894.882	6.5921	68.6947	2432.0877	24986.2329
1894.902	6.6519	69.3216	2424.5747	24977.8423
1894.923	6.5637	70.7054	2418.6482	24970.9632
1894.943	6.5511	71.4591	2411.9900	24963.2827
1894.963	6.7464	71.0881	2405.4785	24955.6755
1894.984	6.7496	75.0094	2400.8461	24949.8860
1895.004	6.6331	76.5549	2395.9672	24943.7976
1895.024	6.7559	79.6270	2391.9140	24938.4860
1895.045	6.9260	81.2320	2390.0181	24935.2997
1895.065	6.8126	80.2836	2386.9226	24930.8871
1895.085	6.7968	81.5840	2383.9240	24926.5387
1895.106	6.8756	81.8721	2382.5796	24923.8216
1895.126	7.0174	81.7943	2379.9332	24919.7817
1895.146	6.8882	86.3766	2378.0659	24916.4971
1895.167	6.7622	84.3957	2378.0670	24915.0721
1895.187	7.0709	83.7411	2376.2174	24911.7878
1895.207	6.9890	83.9524	2374.3174	24908.4337
1895.228	6.8756	84.5004	2373.9619	24906.6133
1895.248	7.0709	86.2816	2372.6017	24903.7802
1895.268	7.1244	86.8568	2371.6487	24901.3431
1895.289	7.0174	86.8858	2372.2465	24900.4566
1895.309	7.0331	87.6725	2371.5331	24898.2602
1895.329	7.1402	87.6581	2370.9565	24896.1952
1895.351	7.0898	87.0669	2373.1808	24896.9422
1895.370	6.9890	89.0903	2371.2617	24893.5494
1895.390	7.0111	90.2841	2371.3583	24892.1639
1895.411	7.1874	88.8355	2372.8948	24892.2294
1895.431	7.1685	90.7296	2373.0026	24890.8772
1895.451	6.9607	91.3734	2373.5294	24889.9495
1895.472	7.1119	90.3678	2375.4947	24890.4762
1895.492	7.1685	90.1374	2375.7257	24889.2829
1895.512	7.1402	89.6610	2375.8368	24887.9733
1895.533	7.1119	91.4079	2377.6564	24888.3850
1895.553	7.0488	89.6329	2377.9491	24887.2835
1895.573	7.2284	89.7593	2377.9651	24885.9087
1895.594	7.1213	88.8639	2379.3328	24885.8953
1895.614	7.0646	90.5697	2379.3384	24884.5292
1895.634	7.0520	89.6048	2379.4666	24883.2882
1895.655	7.1370	88.9843	2380.8096	24883.2721
1895.675	7.0552	90.3887	2380.7867	24881.8992
1895.695	7.0362	90.0675	2380.9435	24880.7084
1895.716	7.1433	89.4290	2382.4259	24880.8542
1895.736	7.1717	90.5836	2382.4888	24879.5909
1895.756	7.0835	89.9065	2382.6299	24878.4087
1895.777	7.0111	88.2809	2383.8636	24878.3284
1895.797	7.1780	89.4501	2383.5306	24876.6883
1895.817	7.1969	92.1706	2383.8460	24875.6980
1895.838	7.0520	93.7270	2386.4053	24876.9696
1895.858	7.1685	90.9239	2387.1867	24876.4837
1895.878	7.3796	92.8122	2387.8069	24875.8461
1895.899	7.3450	95.1222	2390.6709	24877.4737
1895.919	7.3481	96.3958	2392.5364	24878.1310
1895.939	7.3418	97.0213	2394.6932	24879.1038
1895.960	7.5182	96.5475	2398.4511	24881.7127
1895.980	7.5654	98.4264	2400.7918	24882.9403
1896.000	7.5087	98.9003	2403.4930	24884.5582
1896.021	7.7418	101.5820	2408.3433	24888.3693
1896.041	7.7607	100.1823	2411.6852	24890.7196
1896.061	7.6599	104.2632	2415.4294	24893.5135
1896.082	7.6757	105.0518	2421.6667	24898.8581
1896.102	7.8804	104.2508	2426.0907	24902.4508
1896.122	7.8993	105.9745	2430.6123	24906.1926
1896.143	7.6599	107.2025	2437.3317	24912.1968
1896.163	7.7607	108.3809	2442.6003	24916.8189
1896.183	8.0411	107.8979	2447.9184	24921.5510
1896.204	7.8993	108.0890	2454.9103	24928.0272
1896.225	8.0191	109.0392	2462.0134	24934.6950
1896.245	7.9214	111.0025	2467.7122	24940.0314
1896.265	7.9907	113.6714	2474.1071	24946.1326
1896.286	8.0348	109.8933	2482.0898	24953.9033
1896.306	8.0033	111.8646	2487.8221	24959.5015
1896.326	7.9308	110.1687	2493.5285	24965.1384
1896.347	8.0852	110.1160	2500.6983	24972.3116
1896.367	8.1671	109.8874	2505.9077	24977.5944
1896.387	8.0348	112.4108	2511.4321	24983.2528
1896.408	7.9938	113.5181	2519.3599	24991.3904
1896.428	8.2081	110.1512	2524.9434	24997.2598
1896.448	8.0474	113.6827	2530.4844	25003.1493
1896.469	7.9938	113.7451	2538.4349	25011.5240
1896.489	7.9592	113.3874	2544.3538	25017.9450
1896.509	8.1986	113.9320	2550.2297	25024.3890
1896.530	8.1167	113.1312	2557.8703	25032.6733
1896.550	8.0663	111.8934	2563.1973	25038.7166
1896.570	8.0316	113.6260	2568.5398	25044.8347
1896.591	8.1923	111.6742	2575.6451	25052.7850
1896.611	8.1261	112.7945	2580.6581	25058.7105
1896.631	7.9624	114.2259	2586.0311	25065.0535
1896.652	8.0348	112.1294	2593.1014	25073.1629
1896.672	8.1765	112.7373	2597.9624	25079.1291
1896.692	7.9403	112.8402	2602.8803	25085.2062
1896.713	7.9749	110.7524	2609.2598	25092.8071
1896.733	8.0128	111.4141	2613.4717	25098.2989
1896.753	8.1860	111.0083	2617.6734	25103.8263
1896.774	7.9245	113.1141	2623.9603	25111.4965
1896.794	7.8112	111.4835	2628.3913	25117.3697
1896.814	7.8930	110.4376	2632.3236	25122.7898
1896.835	7.7639	108.3392	2637.4979	25129.5013
1896.855	7.6064	103.7611	2639.6900	25133.2703
1896.875	7.4142	100.9516	2640.6311	25135.8041
1896.896	7.5749	100.4329	2642.6769	25139.4575
1896.916	7.4142	98.1139	2642.5595	25140.9565
1896.936	7.1654	94.7415	2641.5009	25141.5057
1896.957	7.0740	92.8190	2641.1318	25142.7343
1896.977	7.1623	88.6084	2638.1983	25141.3777
1896.997	7.0048	88.3451	2634.5604	25139.2777
1897.018	6.8063	85.5918	2631.9087	25138.1264
1897.038	6.8000	82.0969	2626.8149	25134.4873
1897.058	6.8126	79.9802	2620.8552	25129.9181
1897.079	6.6488	76.3767	2615.3174	25125.7041
1897.099	6.5827	74.6692	2607.6742	25119.3085
1897.119	6.6268	72.8294	2599.5390	25112.3301
1897.140	6.5039	71.9745	2592.2582	25106.1176
1897.160	6.4188	69.2160	2583.2707	25098.1051
1897.181	6.4787	67.5189	2574.7899	25090.4993
1897.201	6.5259	66.6006	2564.8494	25081.3286
1897.221	6.3527	66.1255	2554.8022	25071.9374
1897.242	6.3968	65.8405	2545.8475	25063.5304
1897.262	6.4692	63.9399	2535.5498	25053.6709
1897.283	6.3117	63.8870	2526.1157	25044.5629
1897.303	6.3559	64.2877	2515.7985	25034.4598
1897.323	6.4882	63.9399	2505.6188	25024.3781
1897.344	6.4251	64.9349	2496.7407	25015.4903
1897.364	6.3086	64.8830	2487.0625	25005.6973
1897.384	6.4945	65.2454	2477.5565	24995.9684
1897.405	6.5039	63.4939	2469.0053	24987.0925
1897.425	6.4441	65.9526	2459.6119	24977.2734
1897.446	6.4661	67.8447	2452.1645	24969.3056
1897.466	6.5511	68.0510	2444.0495	24960.5830
1897.486	6.4819	67.6771	2436.0081	24951.8434
1897.507	6.4031	68.6364	2429.2930	24944.3476
1897.527	6.5511	69.7707	2421.8797	24936.0746
1897.547	6.5417	70.8644	2414.9279	24928.1832
1897.568	6.4787	70.9484	2409.4324	24921.6788
1897.588	6.5732	72.7843	2403.1491	24914.3214
1897.608	6.7339	71.8093	2397.0868	24907.1165
1897.629	6.6456	74.8526	2392.6574	24901.4867
1897.649	6.5669	75.0268	2387.6017	24895.1785
1897.669	6.8031	76.2746	2382.8446	24889.1150
1897.690	6.8409	78.8492	2380.0646	24884.9876
1897.710	6.8063	81.8332	2376.9554	24880.4995
1897.730	6.8504	84.3432	2374.7950	24876.9320
1897.751	7.0079	85.3630	2374.6515	24875.3703
1897.771	7.1528	87.8017	2373.6772	24872.9733
1897.791	7.0866	90.6045	2373.5833	24871.4523
1897.812	7.2630	91.4148	2375.5963	24872.0509
1897.832	7.4678	92.9890	2376.4717	24871.5300
1897.852	7.3418	93.7338	2377.7203	24871.3961
1897.873	7.3418	95.9529	2381.0151	24873.3357
1897.893	7.4836	98.7317	2383.5256	24874.5256
1897.913	7.5844	99.1732	2386.5382	24876.2504
1897.934	7.5654	100.5677	2391.4713	24879.9423
1897.954	7.4930	100.8622	2394.9685	24882.2474
1897.974	7.8489	103.1191	2398.8445	24884.9746
1897.995	7.8080	103.0878	2404.7485	24889.7864
1898.015	7.6379	104.4856	2409.0973	24893.1025
1898.035	7.6852	105.9502	2413.8660	24896.8911
1898.056	7.9434	105.3337	2420.4653	24902.5759
1898.076	7.8395	105.7065	2425.1921	24906.4533
1898.096	7.8521	105.2235	2429.8416	24910.3075
1898.117	7.8899	106.2419	2436.2730	24916.0072
1898.137	8.0411	106.6780	2441.1137	24920.1808
1898.157	7.9277	107.4488	2446.0938	24924.5502
1898.178	7.8112	109.8463	2453.3360	24931.2515
1898.198	8.0253	109.7524	2459.0699	24936.5185
1898.218	8.1198	110.0457	2464.7651	24941.8120
1898.239	7.9749	109.4465	2472.1563	24948.8759
1898.260	7.8836	110.2038	2479.4826	24955.9586
1898.280	7.9057	109.5113	2484.9092	24961.2139
1898.301	7.9938	109.0806	2491.8922	24968.0959
1898.321	8.1765	112.8173	2497.5253	24973.6996
1898.341	7.9403	111.7550	2503.5311	24979.7416
1898.362	7.8143	110.4493	2510.9097	24987.2322
1898.382	8.0978	110.8688	2516.2094	24992.7152
1898.402	8.0883	111.5876	2521.6313	24998.3809
1898.423	7.9245	113.7904	2529.3359	25006.4031
1898.443	7.9624	110.5368	2534.9038	25012.3633
1898.463	8.0096	108.5948	2539.5416	25017.4506
1898.484	8.0820	108.1546	2545.5220	25023.9398
1898.504	7.8710	112.2846	2550.2438	25029.2303
1898.524	7.9844	111.6107	2555.4790	25035.0898
1898.545	8.0694	111.3447	2562.3396	25042.6423
1898.565	7.9529	109.5289	2566.9233	25047.9817
1898.585	7.8489	109.1043	2571.0787	25052.9412
1898.606	8.0442	109.4465	2576.9785	25059.7008
1898.626	7.9938	111.7435	2581.4318	25065.0715
1898.646	8.0537	110.8630	2586.0641	25070.6714
1898.667	7.9277	111.7493	2592.4831	25078.1191
1898.687	8.1923	108.1665	2596.5317	25083.2544
1898.707	8.0285	111.4951	2600.4877	25088.3409
1898.728	7.9277	112.1582	2606.9076	25095.9485
1898.748	7.9781	109.8287	2611.1191	25101.4064
1898.768	8.0883	110.9792	2615.0828	25106.6611
1898.789	8.0002	110.2915	2620.9061	25113.8290
1898.809	7.8300	110.8862	2624.8088	25119.1297
1898.829	7.9844	109.2696	2628.4936	25124.2534
1898.850	8.0316	111.2346	2634.0160	25131.2652
1898.870	7.8269	111.6165	2638.0322	25136.8227
1898.890	7.8458	110.1629	2641.8207	25142.1946
1898.911	7.9277	107.0761	2646.6089	25148.6128
1898.931	7.8584	107.9995	2649.1800	25152.8534
1898.951	7.7261	106.1083	2651.5586	25156.9274
1898.972	7.8143	106.1994	2655.3676	25162.4647
1898.992	7.7135	104.4856	2657.1021	25165.9566
1899.012	7.7418	105.3093	2658.6675	25169.2958
1899.033	7.5308	101.1685	2661.3739	25173.7979
1899.053	7.3701	100.4586	2661.5332	25175.7669
1899.073	7.5686	97.8269	2661.1370	25177.1768
1899.094	7.3418	97.1330	2661.8095	25179.6546
1899.114	7.2095	94.9019	2660.3746	25180.0185
1899.134	7.0394	93.4432	2658.3465	25179.7674
1899.155	7.1685	91.5733	2657.3246	25180.5030
1899.175	7.0488	88.5018	2653.9648	25178.8737
1899.195	6.8000	85.1408	2649.5817	25176.1752
1899.216	6.8850	83.3242	2645.7908	25174.0206
1899.236	6.7968	80.4744	2639.8793	25169.6885
1899.256	6.6110	79.7718	2633.4533	25164.7701
1899.277	6.5890	77.2961	2627.8817	25160.6366
1899.297	6.6299	73.4848	2620.0378	25154.1530
1899.317	6.5165	71.5514	2611.3404	25146.7207
1899.338	6.3842	68.9656	2603.1667	25139.7153
1899.358	6.4692	67.6376	2593.2832	25130.8965
1899.378	6.5102	67.5189	2583.2835	25121.8479
1899.399	6.4314	66.4998	2574.3301	25113.7372
1899.419	6.3023	64.6018	2563.8956	25104.0347
1899.439	6.4535	63.8447	2553.1515	25093.9022
1899.460	6.4566	64.2982	2543.5526	25084.7990
1899.480	6.3433	62.8934	2532.8547	25074.4815
1899.500	6.2204	62.6338	2522.0148	25063.8998
1899.521	6.4157	61.0929	2512.0367	25054.0620
1899.541	6.4157	61.9682	2501.0483	25043.0952
1899.561	6.3275	63.2160	2490.5488	25032.4957
1899.582	6.3023	61.4271	2481.1230	25022.8576
1899.602	6.4188	62.7529	2470.7060	25012.1163
1899.622	6.4346	61.7480	2460.4722	25001.4420
1899.643	6.3590	61.9462	2451.2570	24991.6769
1899.663	6.3968	62.5470	2441.2648	24981.0270
1899.683	6.5606	63.5792	2431.6679	24970.6624
1899.704	6.4283	62.2529	2423.1842	24961.3099
1899.724	6.3559	61.6376	2413.4428	24950.5977
1899.744	6.4220	64.6123	2404.2138	24940.2920
1899.765	6.6173	67.1713	2397.1079	24932.0184
1899.785	6.5417	67.9135	2389.5462	24923.2076
1899.805	6.4755	70.8831	2382.6937	24915.0260
1899.826	6.6835	71.4498	2377.6912	24908.6292
1899.846	6.7780	76.0186	2372.4230	24901.9103
1899.866	6.7685	79.0609	2368.4812	24896.4677
1899.887	6.8189	81.8099	2366.8801	24893.3362
1899.907	6.9984	85.0741	2364.9626	24889.8705
1899.927	7.1276	87.6725	2364.0401	24887.3856
1899.948	7.0362	88.5800	2365.1694	24886.9556
1899.968	7.0709	90.4166	2365.2795	24885.5154
1899.988	7.2946	92.4373	2366.0271	24884.7195
1900.008	7.3954	93.8147	2367.3282	24884.4906
1900.029	7.3607	95.6013	2370.7056	24886.3664
1900.049	7.3575	96.7715	2372.9620	24887.1549
1900.069	7.5717	98.5564	2375.6797	24888.4347
1900.090	7.6568	99.1211	2380.3896	24891.7504
1900.110	7.4646	101.3087	2383.8595	24893.8741
1900.130	7.6410	102.3471	2387.8204	24896.5325
1900.151	7.7859	103.1878	2393.7451	24901.2123
1900.171	7.6726	103.7424	2398.1249	24904.4069
1900.191	7.7797	104.7445	2402.7078	24907.8567
1900.212	7.6820	106.5449	2409.4474	24913.5286
1900.232	7.9277	105.5600	2414.4881	24917.5696
1900.252	7.8521	109.4818	2419.9523	24922.0948
1900.273	7.7922	109.1456	2427.7527	24929.0322
1900.294	7.8206	107.9756	2435.1937	24935.6974
1900.314	7.9624	110.2623	2440.9287	24940.7321
1900.335	8.0128	109.6936	2448.6982	24947.8785
1900.355	7.9844	110.9386	2454.6611	24953.2967
1900.375	7.9245	113.0856	2461.1113	24959.2730
1900.396	8.1356	111.2114	2469.3837	24967.1553
1900.416	7.9844	112.9544	2475.6735	24973.1379
1900.436	7.8867	111.5298	2481.9376	24979.1659
1900.457	8.0253	113.0286	2489.9953	24987.0690
1900.477	8.1136	112.1179	2496.1902	24993.1899
1900.497	8.1136	111.7781	2502.1006	24999.0948
1900.518	7.9907	114.0056	2510.1196	25007.1870
1900.538	8.0065	110.7873	2516.0046	25013.2238
1900.558	8.0253	111.6916	2521.4329	25018.8675
1900.579	8.0663	113.6544	2529.1343	25026.8584
1900.599	7.9308	112.8459	2535.0647	25033.1548
1900.619	8.0600	114.7441	2541.1014	25039.6248
1900.640	8.0600	113.3931	2549.0427	25048.0777
1900.660	8.0316	113.9603	2554.8657	25054.4896
1900.680	7.9434	113.1825	2560.5811	25060.8583
1900.701	8.1010	112.3018	2567.8178	25068.8207
1900.721	8.1261	112.4452	2572.9746	25074.7724
1900.741	7.9687	112.1352	2578.0395	25080.6888
1900.762	7.9561	112.2961	2584.8750	25088.4421
1900.782	8.0506	112.3133	2589.7960	25094.3462
1900.802	8.0065	111.4951	2594.5230	25100.1095
1900.823	7.8867	111.2809	2600.8648	25107.5489
1900.843	7.9529	111.1186	2605.2201	25113.0610
1900.863	8.1639	109.6936	2609.2582	25118.3017
1900.884	7.9812	111.7262	2615.1801	25125.4811
1900.904	7.9875	113.1027	2619.7591	25131.3752
1900.924	7.8679	111.6049	2624.2608	25137.2418
1900.945	8.0694	111.2288	2630.2412	25144.6446
1900.965	7.8899	110.9676	2634.1961	25150.0763
1900.986	7.9592	110.8339	2639.8730	25157.2825
1901.006	7.9592	109.1751	2643.3453	25162.3339
1901.027	7.8993	109.2342	2648.3180	25168.9315
1901.047	8.0159	110.2915	2651.6047	25173.8878
1901.067	7.9057	107.0099	2654.4821	25178.4673
1901.088	7.7103	107.7903	2658.6880	25184.4134
1901.108	7.7607	108.7550	2661.3517	25188.8539
1901.128	7.9245	109.4759	2664.2613	25193.5695
1901.149	7.7859	106.6417	2668.5742	25199.7270
1901.169	7.5056	105.7918	2670.4334	25203.4633
1901.189	7.6410	104.1952	2671.8641	25206.7875
1901.210	7.6095	102.0127	2674.3587	25211.1953
1901.230	7.4300	100.6894	2674.5339	25213.2963
1901.250	7.3040	98.7706	2674.1699	25214.8547
1901.271	7.3733	97.2379	2674.8620	25217.4686
1901.291	7.2410	94.7749	2673.2605	25217.7814
1901.311	7.0961	92.5670	2670.9053	25217.3157
1901.332	7.0803	91.2422	2669.5166	25217.7930
1901.352	7.0425	88.9913	2666.0308	25216.1433
1901.373	6.9386	87.1754	2663.3739	25215.2855
1901.393	6.8567	83.0805	2658.3123	25211.9771
1901.413	6.8976	81.2006	2652.3244	25207.6777
1901.434	6.6835	78.8818	2647.0414	25204.0175
1901.454	6.6394	77.8127	2639.9377	25198.4644
1901.474	6.5795	75.0355	2632.2856	25192.2777
1901.495	6.7149	73.7965	2625.2964	25186.6693
1901.515	6.5228	70.1691	2616.3560	25179.0179
1901.535	6.4283	70.5929	2606.9966	25170.8424
1901.556	6.5511	67.7461	2598.4984	25163.4258
1901.576	6.4566	67.3603	2588.4253	25154.3280
1901.596	6.3937	65.7690	2578.1505	25144.9122
1901.617	6.3810	65.8915	2568.8511	25136.3601
1901.637	6.4945	63.0549	2558.1280	25126.2703
1901.657	6.4188	64.2982	2547.2749	25115.9277
1901.678	6.2834	63.4726	2537.6846	25106.7317
1901.698	6.3464	62.3620	2526.8353	25096.1608
1901.718	6.4378	62.0888	2515.8923	25085.3726
1901.739	6.3401	61.3382	2505.9386	25075.4553
1901.759	6.2771	60.2133	2494.7763	25064.2102
1901.779	6.4566	60.1905	2483.5634	25052.7881
1901.800	6.4566	61.0929	2473.6405	25042.5368
1901.820	6.3464	62.1326	2463.1589	25031.6119
1901.840	6.3055	60.6099	2452.7281	25020.6203
1901.861	6.5102	61.1152	2443.2672	25010.4867
1901.881	6.5008	62.2748	2433.1921	24999.6294
1901.901	6.3338	63.3231	2423.6085	24989.1535
1901.922	6.4031	64.9972	2415.6581	24980.2128
1901.942	6.5008	66.8817	2407.3338	24970.8075
1901.962	6.4504	64.7791	2399.0772	24961.3776
1901.983	6.4314	64.9661	2391.6810	24952.7210
1902.003	6.4598	66.6307	2383.6094	24943.3032
1902.023	6.5323	66.7413	2375.9326	24934.1930
1902.044	6.5543	68.2175	2369.7321	24926.4823
1902.064	6.5196	70.1313	2363.0528	24918.2221
1902.084	6.7622	72.6757	2357.1954	24910.7148
1902.105	6.9134	76.1040	2353.6325	24905.4509
1902.125	6.8504	79.6753	2350.0413	24900.1203
1902.146	6.9449	83.2786	2349.0327	24897.3486
1902.166	7.0205	85.1334	2347.5912	24894.1323
1902.186	7.0174	88.5871	2347.0469	24891.8043
1902.207	7.1780	89.5345	2348.7135	24891.6957
1902.227	7.4079	92.8462	2349.5896	24890.8132
1902.247	7.2788	95.3021	2351.4100	24890.8925
1902.268	7.3260	96.0124	2355.3164	24893.0924
1902.288	7.6064	96.6134	2357.8069	24893.9146
1902.308	7.6222	100.0019	2360.9271	24895.4002
1902.330	7.6694	101.4931	2368.1537	24901.0529
1902.350	7.5812	102.1390	2372.3068	24903.6984
1902.371	7.6789	104.1456	2378.5557	24908.5002
1902.391	7.7922	102.9564	2383.1536	24911.7143
1902.411	7.7230	104.9720	2387.8310	24915.0619
1902.432	7.7418	105.9745	2394.6967	24920.6648
1902.452	7.8742	105.2603	2399.7775	24924.5519
1902.472	7.7985	103.6243	2404.4056	24928.0427
1902.493	7.6946	107.2566	2411.0530	24933.6179
1902.513	7.8238	107.8082	2416.5639	24938.1267
1902.533	8.0757	108.3571	2422.1883	24942.8131
1902.554	7.8332	110.1746	2429.9441	24949.7077
1902.574	7.7513	108.4641	2435.8110	24954.7916
1902.594	7.8993	107.7065	2441.1959	24959.4580
1902.615	7.9371	107.6646	2448.1647	24965.7790
1902.635	7.8584	109.4229	2453.5472	24970.5843
1902.655	7.7797	107.8800	2458.8981	24975.4194
1902.676	8.0159	108.4939	2465.8202	24981.8958
1902.696	7.8552	108.9978	2471.0492	24986.7481
1902.717	7.8395	104.1209	2477.2534	24992.6409
1902.737	8.0065	110.4376	2481.8538	24996.9913
1902.757	7.9497	109.1043	2487.2221	25002.1662
1902.778	7.8489	109.7994	2494.2304	25009.0513
1902.798	7.8804	108.8202	2499.2914	25014.0575
1902.818	7.9340	108.6423	2504.0975	25018.8646
1902.839	7.9624	110.6418	2510.9612	25025.7953
1902.859	7.8300	108.9327	2515.9714	25030.9395
1902.879	8.0694	111.1244	2520.9990	25036.1576
1902.900	8.0947	110.7291	2528.0985	25043.5160
1902.920	7.8017	109.4936	2533.0020	25048.7459
1902.940	7.9245	106.4965	2537.1433	25053.2642
1902.961	7.9938	107.7305	2542.7149	25059.2673
1902.981	8.0002	109.5584	2546.9500	25063.9887
1903.001	7.8363	107.9875	2551.1747	25068.7470
1903.022	8.0033	111.5067	2557.4871	25075.6518
1903.042	7.8836	112.0489	2562.5757	25081.3965
1903.063	7.8332	110.7000	2569.3117	25088.8546
1903.083	7.9434	106.9737	2573.2784	25093.6030
1903.103	8.0096	107.8919	2576.7304	25097.8777
1903.124	7.9120	111.8358	2582.7643	25104.7868
1903.144	7.8269	108.0830	2586.9348	25109.8891
1903.164	7.9214	108.6364	2590.5234	25114.4521
1903.185	8.1104	110.0164	2596.1981	25121.1524
1903.205	7.9245	110.5543	2600.3088	25126.3428
1903.225	7.8426	108.2976	2604.0835	25131.2403
1903.246	7.9277	110.2448	2609.5697	25137.9002
1903.266	7.8080	110.4434	2613.5329	25143.0891
1903.287	7.8206	108.4166	2618.9562	25149.7896
1903.307	7.8143	107.1183	2621.9487	25154.1052
1903.327	7.9655	108.8439	2624.9746	25158.4866
1903.348	7.8238	107.9039	2629.8877	25164.7984
1903.368	7.8616	109.2283	2633.0082	25169.3612
1903.388	7.9497	109.2460	2636.3121	25174.1418
1903.409	7.8647	107.3287	2641.0535	25180.4037
1903.429	7.8521	109.5348	2643.9901	25184.9021
1903.449	7.8616	107.6766	2646.9476	25189.4529
1903.470	7.7797	109.3581	2651.6363	25195.7760
1903.490	7.6505	106.3935	2654.2565	25200.0699
1903.510	7.6883	107.7664	2656.5804	25204.0934
1903.531	7.9371	108.2618	2660.9737	25210.2221
1903.551	7.8773	105.4255	2663.1355	25214.1540
1903.571	7.7103	107.1905	2665.0928	25217.9026
1903.592	7.6820	106.7867	2669.0231	25223.6553
1903.612	7.7734	106.3571	2670.9943	25227.4799
1903.632	7.7230	103.2753	2672.3594	25230.7148
1903.653	7.6599	103.6678	2674.9757	25235.2211
1903.673	7.7418	104.2941	2676.0143	25238.1681
1903.693	7.6977	103.4188	2676.9987	25241.0698
1903.714	7.5907	105.6821	2679.9323	25245.9406
1903.734	7.3891	102.0885	2680.8773	25248.8422
1903.754	7.5749	100.7598	2680.9953	25250.9203
1903.775	7.3859	98.4589	2682.1604	25254.0504
1903.795	7.3418	97.9183	2681.1906	25255.0441
1903.816	7.5024	96.4552	2681.5106	25257.3216
1903.836	7.2819	95.2488	2679.7749	25257.5328
1903.856	7.0299	91.2560	2677.1997	25256.8778
1903.877	6.9229	89.6329	2675.2246	25256.7947
1903.897	7.0866	85.4812	2670.8197	25254.2434
1903.917	6.9008	84.7319	2665.6580	25250.8789
1903.938	6.8315	81.8410	2661.3373	25248.2996
1903.958	6.7843	80.5696	2655.0018	25243.6430
1903.978	6.8126	79.3527	2648.3332	25238.5778
1903.999	6.6236	77.9785	2642.6217	25234.3976
1904.019	6.6015	74.7828	2634.9217	25228.1513
1904.039	6.7118	73.3597	2626.5528	25221.1435
1904.060	6.5953	72.1666	2619.0603	25214.9207
1904.080	6.4535	70.4614	2609.9762	25207.0110
1904.100	6.4882	68.5782	2600.4112	25198.5135
1904.121	6.5669	66.0239	2591.3454	25190.4085
1904.141	6.5008	66.2674	2580.8954	25180.8079
1904.161	6.3338	65.4719	2570.4844	25171.1274
1904.182	6.4062	63.3231	2560.7824	25162.0412
1904.202	6.4629	64.1193	2549.9109	25151.6686
1904.222	6.2865	63.5792	2539.2177	25141.3516
1904.243	6.2834	62.7637	2529.4797	25131.8741
1904.263	6.4850	62.5904	2518.6533	25121.1915
1904.284	6.4755	62.0779	2508.8809	25111.4463
1904.304	6.2645	64.0772	2498.4443	25100.9228
1904.324	6.4566	62.4818	2488.2051	25090.4798
1904.345	6.3559	62.0011	2478.7807	25080.7408
1904.367	6.2897	61.3382	2470.2965	25071.8412
1904.387	6.4566	61.6265	2459.8134	25060.8360
1904.408	6.3149	61.6044	2450.5258	25050.9152
1904.428	6.4157	61.5933	2440.3282	25039.9751
1904.449	6.4346	61.6707	2431.2897	25030.0864
1904.469	6.3747	62.6555	2421.5193	25019.3604
1904.490	6.5795	64.4136	2413.3774	25010.1630
1904.510	6.3874	65.8915	2404.8209	25000.4579
1904.530	6.4031	67.2708	2396.8444	24991.2409
1904.551	6.6204	66.8516	2390.2373	24983.3124
1904.571	6.5449	69.5036	2382.9719	24974.6488
1904.591	6.4314	70.4332	2376.3903	24966.5925
1904.612	6.6331	70.1691	2371.1655	24959.8282
1904.632	6.7433	71.6344	2365.0406	24952.1016
1904.652	6.6425	72.0569	2359.3048	24944.6990
1904.673	6.5669	73.9561	2355.2344	24938.9085
1904.693	6.8315	74.0977	2350.3436	24932.2492
1904.713	6.8378	78.1520	2346.2089	24926.2970
1904.734	6.7149	77.9619	2344.0586	24922.2962
1904.754	6.8189	80.4983	2341.0309	24917.3910
1904.774	7.0048	84.3132	2339.0930	24913.5499
1904.795	7.0615	86.0621	2339.5118	24912.0592
1904.815	6.9670	86.1134	2338.8126	24909.4514
1904.835	7.0268	88.3309	2338.4978	24907.2247
1904.856	7.2315	89.3867	2340.2009	24907.0260
1904.876	7.2315	88.5089	2340.4404	24905.3772
1904.896	7.1433	91.3458	2341.0014	24904.0568
1904.917	7.2914	92.8938	2343.8074	24905.0028
1904.937	7.4268	94.9420	2345.6483	24905.0122
1904.957	7.3040	96.5607	2348.0735	24905.6323
1904.978	7.3292	96.3298	2352.2957	24908.0893
1904.998	7.5119	96.4090	2354.8426	24908.9115
1905.019	7.5277	98.0879	2359.2596	24911.6453
1905.039	7.3670	100.6061	2362.7059	24913.4549
1905.059	7.5591	101.0474	2366.5993	24915.7552
1905.080	7.6379	101.1940	2372.2163	24919.8348
1905.100	7.5812	103.0190	2376.4149	24922.5534
1905.120	7.6726	101.4422	2380.6022	24925.3099
1905.141	7.6032	100.5035	2385.9929	24929.3258
1905.161	7.6852	104.2199	2390.1039	24932.1175
1905.182	7.6883	104.6213	2396.5752	24937.3309
1905.202	7.6977	106.2055	2401.5650	24941.1291
1905.222	7.8521	105.3766	2406.6175	24945.0483
1905.242	7.7702	104.6829	2411.3548	24948.7091
1905.263	7.7450	106.2662	2417.9272	24954.2702
1905.283	7.9025	105.8771	2422.8684	24958.2664
1905.303	7.8458	107.9218	2428.0221	24962.5334
1905.324	7.8112	107.4068	2435.1481	24968.8431
1905.344	7.8521	108.6661	2440.5250	24973.4756
1905.364	7.9340	109.7583	2446.2243	24978.4939
1905.385	7.8426	108.3095	2453.5993	24985.2626
1905.405	7.6222	109.7406	2459.0733	24990.2037
1905.426	7.9120	107.4368	2466.1330	24996.8020
1905.446	8.0065	107.7365	2470.9740	25001.2495
1905.466	7.7954	108.6305	2475.9523	25005.8902
1905.487	7.8742	110.8106	2483.1949	25012.8647
1905.507	8.0033	107.4068	2488.3270	25017.7991
1905.527	7.8742	107.2927	2492.8124	25022.1413
1905.548	7.8993	108.7965	2499.2615	25028.5092
1905.568	8.0915	109.5878	2504.2207	25033.4517
1905.588	8.0065	109.7348	2509.2733	25038.5443
1905.609	7.9655	108.1069	2515.8216	25045.1980
1905.629	7.8584	109.3109	2520.4138	25049.9586
1905.650	7.8647	111.1534	2527.2791	25057.0567
1905.670	7.8962	109.9695	2532.3420	25062.4195
1905.690	8.0348	110.1804	2537.1804	25067.6135
1905.711	7.8993	110.0106	2543.7888	25074.6416
1905.731	7.9151	110.2331	2548.4998	25079.8359
1905.751	7.8930	108.7610	2552.9451	25084.8155
1905.772	7.7230	109.0451	2558.9418	25091.4049
1905.792	8.0978	110.8339	2563.4032	25096.5174
1905.812	7.9970	109.9109	2567.9524	25101.7677
1905.833	7.7261	110.6476	2574.2403	25108.8172
1905.853	7.9151	109.4052	2578.5395	25113.9368
1905.873	7.9466	109.0392	2582.5186	25118.7820
1905.894	7.8804	109.5642	2588.2847	25125.4683
1905.914	7.8616	110.6301	2592.4319	25130.5905
1905.934	7.9214	108.1426	2596.2919	25135.4695
1905.955	7.9057	109.0688	2601.6438	25141.8913
1905.975	7.8363	108.7550	2605.2316	25146.5981
1905.995	7.8647	107.1303	2608.4535	25150.9761
1906.016	7.9844	106.8410	2613.0901	25156.8117
1906.036	7.8552	107.3588	2615.9347	25160.8961
1906.056	7.7859	107.7305	2618.8911	25165.1236
1906.077	7.7985	109.0511	2623.8861	25171.4330
1906.097	7.9718	108.9742	2627.2295	25176.1362
1906.117	7.8742	109.1220	2630.5429	25180.8453
1906.138	7.7765	109.3875	2635.6929	25187.4371
1906.158	7.8584	109.4111	2639.0169	25192.2491
1906.179	7.7954	107.9636	2643.8637	25198.6281
1906.199	7.7891	107.5208	2646.5368	25202.8740
1906.219	7.8048	104.0218	2648.5236	25206.4580
1906.240	7.7261	106.2601	2652.0182	25211.5787
1906.260	7.7135	105.7553	2654.0149	25215.2305
1906.280	7.5938	104.3683	2655.6732	25218.5626
1906.301	7.7135	104.5350	2658.8388	25223.4270
1906.321	7.7544	103.7114	2660.1261	25226.4362
1906.341	7.4583	100.6382	2660.7518	25228.7925
1906.362	7.4646	99.6984	2662.3641	25232.1458
1906.382	7.4332	97.2445	2661.7352	25233.2613
1906.403	7.2347	95.2821	2661.9771	25235.2431
1906.424	7.0866	93.3959	2661.5466	25236.5494
1906.444	7.1276	91.9101	2659.0005	25235.7211
1906.464	7.2315	89.0833	2655.7719	25234.1755
1906.485	6.9733	87.7084	2653.3518	25233.4043
1906.505	6.8535	85.9815	2648.9841	25230.6451
1906.526	6.7622	84.0654	2645.4758	25228.6988
1906.546	6.8882	83.1263	2640.1302	25224.8631
1906.566	6.7244	80.0682	2634.1893	25220.3665
1906.587	6.5984	76.4956	2628.5210	25216.0750
1906.607	6.6772	74.0004	2620.6219	25209.4744
1906.627	6.6173	73.5562	2612.3346	25202.3924
1906.648	6.4472	73.9207	2605.3589	25196.5343
1906.668	6.4819	72.8475	2597.1316	25189.3373
1906.689	6.6456	72.0660	2589.8999	25183.0473
1906.709	6.4000	68.4517	2580.8305	25174.8261
1906.729	6.5543	69.2064	2571.4006	25166.1389
1906.750	6.5417	69.2544	2563.3681	25158.7495
1906.770	6.3937	69.0427	2554.2622	25150.1890
1906.790	6.3905	67.9430	2545.0528	25141.4208
1906.811	6.5543	67.9430	2536.9016	25133.6121
1906.831	6.4755	66.9817	2527.5676	25124.5214
1906.851	6.3401	66.1255	2518.0492	25115.1394
1906.872	6.3716	66.2066	2509.6171	25106.7422
1906.892	6.5323	65.7996	2500.1405	25097.1992
1906.912	6.4378	65.8099	2490.7165	25087.6021
1906.933	6.3810	66.0035	2482.5356	25079.1487
1906.953	6.4504	66.9317	2473.5511	25069.7950
1906.973	6.5323	65.1007	2464.5292	25060.3028
1906.994	6.4976	66.2573	2456.5961	25051.8041
1907.014	6.4157	67.0915	2448.0040	25042.5536
1907.034	6.5953	67.2012	2439.6755	25033.4721
1907.055	6.5354	67.7067	2432.6701	25025.6279
1907.075	6.4882	68.2859	2424.8147	25016.8507
1907.095	6.4409	68.5490	2417.1968	25008.2248
1907.116	6.6331	69.6087	2411.0373	25000.9807
1907.136	6.5700	69.4366	2403.9576	24992.7429
1907.156	6.4850	68.8496	2396.8406	24984.3891
1907.177	6.5323	69.0813	2390.8959	24977.1352
1907.197	6.6898	69.1390	2383.9311	24968.7900
1907.217	6.5732	72.6757	2377.6486	24961.0539
1907.238	6.5228	72.7571	2373.2482	24955.1414
1907.258	6.7748	73.0457	2367.7597	24948.0867
1907.279	6.6772	75.4514	2364.0156	24942.7264
1907.299	6.6362	77.8874	2359.8906	24936.9426
1907.319	6.8598	78.6777	2356.3513	24931.7033
1907.340	6.9512	82.0272	2354.8728	24928.4986
1907.360	6.8693	83.0805	2352.8111	24924.6929
1907.380	6.9890	86.3620	2351.4931	24921.6139
1907.401	7.0835	86.3109	2352.1566	24920.5149
1907.421	7.0079	86.9293	2351.4758	24918.0738
1907.442	7.0709	89.8084	2352.8463	24917.6901
1907.462	7.3544	89.3656	2353.1397	24916.2409
1907.482	7.2410	92.6556	2353.9010	24915.2677
1907.503	7.0961	91.3320	2356.5021	24916.1555
1907.523	7.3859	94.3395	2357.8259	24915.7904
1907.543	7.4017	94.1850	2359.6058	24915.9010
1907.564	7.3103	95.8999	2363.1960	24917.8543
1907.584	7.3954	97.9835	2365.7964	24918.8549
1907.604	7.3418	97.2838	2368.5935	24920.0847
1907.625	7.5371	99.4199	2373.2225	24923.1904
1907.645	7.4300	99.1537	2376.4745	24924.9655
1907.665	7.5182	99.2641	2379.6601	24926.7124
1907.686	7.6568	100.0728	2384.6089	24930.2703
1907.706	7.6536	101.7722	2388.2605	24932.5814
1907.726	7.5907	103.5371	2392.4403	24935.4666
1907.747	7.6190	101.7785	2398.2692	24940.0591
1907.767	7.7387	102.5611	2402.1634	24942.7734
1907.788	7.5717	102.4667	2407.8208	24947.3064
1907.808	7.6977	104.2137	2411.9835	24950.4014
1907.829	7.6914	104.9474	2418.2371	24955.6477
1907.849	7.5465	103.5247	2422.5664	24959.0308
1907.870	7.8489	105.3031	2428.6299	24964.2079
1907.890	7.7544	106.1873	2433.3293	24968.0829
1907.911	7.9403	105.9928	2439.8413	24973.8350
1907.931	7.8112	106.2540	2444.5260	24977.8239
1907.952	7.6977	102.9376	2450.3786	24983.0411
1907.972	7.9466	104.5411	2454.1419	24986.2243
1907.993	7.9214	107.6946	2460.4038	24991.9633
1908.013	7.7576	107.3407	2465.2935	24996.3939
1908.033	7.8742	106.6114	2469.9428	25000.6385
1908.054	7.8112	106.8410	2476.2189	25006.5722
1908.074	7.7702	105.9197	2480.5344	25010.6056
1908.094	7.9371	105.5539	2484.5829	25014.4196
1908.115	7.7639	106.4601	2490.4260	25020.0844
1908.135	7.8269	107.3648	2494.7403	25024.2781
1908.155	7.7828	106.2662	2498.9687	25028.4342
1908.176	7.9340	107.8740	2505.0019	25034.4533
1908.196	7.8899	107.5508	2509.3992	25038.8954
1908.216	7.8489	108.1605	2513.7891	25043.3797
1908.237	7.7639	106.8712	2519.7923	25049.5359
1908.257	7.8647	108.2976	2523.9625	25053.9164
1908.277	7.9561	107.5148	2528.1872	25058.3987
1908.298	7.7513	104.1456	2533.4243	25063.9464
1908.318	7.8710	107.3708	2536.8194	25067.7005
1908.338	8.0316	107.5388	2540.7340	25072.0151
1908.359	7.9214	107.5807	2546.4160	25078.1507
1908.379	7.8143	108.8795	2550.4676	25082.7104
1908.399	7.9308	107.7424	2554.4954	25087.2913
1908.420	8.0159	107.5088	2560.0284	25093.4308
1908.441	7.9812	106.6659	2565.3051	25099.3743
1908.461	7.7639	108.8795	2568.9693	25103.7549
1908.482	7.7765	108.2856	2574.6545	25110.2085
1908.502	7.9875	108.9564	2578.4829	25114.8581
1908.523	7.8395	108.9446	2584.1772	25121.4264
1908.543	7.8048	106.8350	2587.6446	25125.8184
1908.563	7.9938	108.4701	2590.9900	25130.1258
1908.584	7.8112	109.1633	2596.4816	25136.6281
1908.604	7.8269	109.8287	2600.3273	25141.5361
1908.624	7.9655	109.2814	2604.1446	25146.4576
1908.645	7.7607	108.0412	2609.4178	25152.8850
1908.665	7.8238	107.1784	2612.4772	25157.1443
1908.685	7.7702	108.0114	2615.4934	25161.3931
1908.706	8.0253	107.3287	2620.2802	25167.4551
1908.726	7.7734	106.3511	2622.9489	25171.4396
1908.746	7.6694	107.5508	2625.6210	25175.4560
1908.767	7.9057	106.0840	2629.9847	25181.2020
1908.787	7.8679	107.0340	2632.4391	25185.0756
1908.807	7.6316	106.8048	2634.9823	25189.0644
1908.828	7.7450	108.0174	2639.4356	25195.0010
1908.848	7.8238	106.7988	2642.0533	25199.1401
1908.868	7.8930	106.4965	2644.3864	25203.0207
1908.889	7.8048	105.0947	2648.1603	25208.3748
1908.909	7.7387	107.0882	2650.2329	25212.0585
1908.929	7.8048	107.8142	2652.7301	25216.1906
1908.950	7.7230	104.0341	2656.4446	25221.5730
1908.970	7.5528	104.2137	2657.7620	25224.5848
1908.990	7.5403	103.2690	2658.9362	25227.4652
1909.011	7.6883	102.6679	2661.5451	25231.7997
1909.031	7.4741	102.1327	2662.2279	25234.2244
1909.052	7.4772	102.5485	2664.5773	25238.3308
1909.072	7.5812	101.0027	2665.0153	25240.5391
1909.092	7.4332	98.3483	2664.7521	25242.0452
1909.113	7.3575	97.8073	2665.5874	25244.6507
1909.133	7.5340	96.6727	2664.5103	25245.3402
1909.154	7.2568	94.4803	2664.4786	25247.0667
1909.174	7.0394	94.3663	2662.4823	25246.8149
1909.194	7.1119	91.9925	2660.0989	25246.1490
1909.215	7.1056	90.3538	2658.5908	25246.3342
1909.235	6.9764	87.3702	2654.8258	25244.2308
1909.255	6.8567	87.4927	2650.6340	25241.6534
1909.276	6.9071	85.2298	2647.5704	25240.1611
1909.296	6.8189	82.4598	2642.2811	25236.3940
1909.316	6.7307	81.7243	2636.4773	25232.0478
1909.337	6.6299	79.0121	2631.5060	25228.4714
1909.357	6.8126	78.0694	2624.6603	25222.9520
1909.377	6.7244	77.5300	2617.6547	25217.1928
1909.398	6.5449	75.3391	2611.5503	25212.2591
1909.418	6.5543	75.6411	2603.9433	25205.7439
1909.438	6.6803	72.5579	2595.9707	25198.7737
1909.459	6.6047	72.7843	2588.8281	25192.5467
1909.479	6.4724	70.5929	2580.2456	25184.7899
1909.499	6.5921	69.5705	2571.2380	25176.5075
1909.520	6.5165	69.8278	2563.3706	25169.2690
1909.540	6.3401	68.8206	2554.3228	25160.7538
1909.560	6.3937	68.4127	2545.1537	25152.0136
1909.581	6.5984	68.4614	2537.1730	25144.3644
1909.601	6.5196	67.0915	2527.9397	25135.3649
1909.622	6.3874	67.7856	2519.8267	25127.3873
1909.642	6.5449	67.0317	2510.6882	25118.2866
1909.662	6.4504	65.7383	2501.3247	25108.8563
1909.683	6.4157	65.9526	2492.9900	25100.3548
1909.703	6.4755	66.6408	2483.8183	25090.9176
1909.723	6.4819	66.4998	2474.8517	25081.5834
1909.744	6.4314	67.2708	2467.2093	25073.4799
1909.764	6.3212	67.0616	2458.6476	25064.3661
1909.784	6.5039	67.1414	2450.1713	25055.2422
1909.805	6.5291	67.5486	2442.9970	25047.3325
1909.825	6.5008	67.3900	2434.8380	25038.3525
1909.845	6.4787	67.9725	2426.8511	25029.4544
1909.866	6.6425	68.4517	2420.2696	25021.8805
1909.886	6.5858	68.5198	2412.7312	25013.2710
1909.906	6.4661	67.5881	2405.1438	25004.5286
1909.927	6.4535	68.9269	2398.8492	24997.0018
1909.947	6.6173	70.4990	2391.9847	24988.8325
1909.967	6.6047	71.0509	2385.5578	24981.0271
1909.988	6.4882	71.8736	2380.6224	24974.6508
1910.008	6.6488	71.5791	2374.6525	24967.1802
1910.028	6.7590	72.1483	2368.8027	24959.7648
1910.049	6.7023	74.1065	2364.6557	24953.9976
1910.069	6.6015	76.1040	2360.0045	24947.6785
1910.089	6.8504	77.6299	2355.9949	24941.9543
1910.110	6.9134	80.7912	2354.1237	24938.3373
1910.130	6.8441	82.9048	2351.8375	24934.2840
1910.151	6.8850	84.8288	2351.6377	24932.3053
1910.171	7.0331	85.9742	2350.5597	24929.4434
1910.191	7.0488	87.0669	2349.8658	24926.9579
1910.212	7.0803	88.4092	2351.0371	24926.3424
1910.232	7.2662	89.6540	2351.1691	24924.6973
1910.252	7.1497	91.4148	2351.7973	24923.5549
1910.273	7.1969	91.4561	2354.2304	24924.2370
1910.293	7.3828	93.6595	2355.4906	24923.7692
1910.313	7.3828	94.7683	2357.2836	24923.8536
1910.334	7.3922	94.0841	2360.6885	24925.5814
1910.354	7.2536	97.4345	2362.9285	24926.1784
1910.374	7.4615	97.5458	2365.7139	24927.3512
1910.395	7.4709	96.9951	2370.0028	24930.0696
1910.415	7.4458	98.6733	2372.8138	24931.3521
1910.435	7.4836	100.4458	2376.1612	24933.2078
1910.456	7.6505	100.9325	2381.5087	24937.1145
1910.477	7.6599	101.5185	2386.9759	24941.2039
1910.497	7.6757	100.5933	2390.6422	24943.5457
1910.518	7.4741	101.1303	2395.8689	24947.4999
1910.538	7.7072	101.7912	2399.5582	24949.9686
1910.558	7.6410	104.9535	2403.8346	24953.0711
1910.579	7.5560	102.6239	2409.9146	24958.0370
1910.599	7.5717	102.2021	2413.7439	24960.8098
1910.619	7.8426	103.9908	2417.7518	24963.8067
1910.640	7.7230	103.8170	2423.6981	24968.7995
1910.660	7.7355	105.4439	2428.0898	24972.2973
1910.681	7.6726	103.7362	2434.1456	24977.5195
1910.701	7.6662	105.7004	2438.4359	24981.0357
1910.721	7.6316	106.3996	2443.1138	24984.9911
1910.742	7.6820	106.7142	2449.6661	24990.8852
1910.762	7.7387	106.6719	2454.4168	24995.0425
1910.782	7.8930	106.1751	2459.0189	24999.1047
1910.803	7.7072	106.5267	2465.3009	25004.9091
1910.823	7.8238	104.0156	2469.3853	25008.5751
1910.843	7.9151	106.5812	2473.4277	25012.2455
1910.864	7.7985	107.6347	2479.7931	25018.2982
1910.884	7.6158	105.7004	2484.1591	25022.4125
1910.904	7.8647	106.0597	2488.2097	25026.2593
1910.925	7.8112	105.7431	2493.9708	25031.8724
1910.945	7.6662	106.8229	2498.0324	25035.8415
1910.965	7.6820	107.1905	2502.2830	25040.0468
1910.986	7.7293	105.2051	2507.9714	25045.7462
1911.006	7.7859	106.1508	2511.6577	25049.4964
1911.026	7.7734	106.4420	2515.5029	25053.4479
1911.047	7.6505	107.7245	2521.3342	25059.4402
1911.067	7.7072	106.6356	2525.3512	25063.6736
1911.087	7.7734	107.4248	2529.2684	25067.8518
1911.108	7.7230	106.2297	2534.8388	25073.7364
1911.128	7.7418	107.3648	2538.5604	25077.8244
1911.148	7.7261	105.5172	2542.1174	25081.7885
1911.169	7.7671	107.0520	2547.3386	25087.4658
1911.189	7.6599	104.9044	2550.6328	25091.2637
1911.209	7.7954	107.9218	2554.0299	25095.2016
1911.230	7.6631	105.1683	2559.1929	25100.9532
1911.250	7.7639	105.6577	2562.1518	25104.5458
1911.271	7.6757	105.9197	2566.9503	25110.0211
1911.291	7.6757	106.0961	2570.0094	25113.8005
1911.312	7.7450	102.8749	2574.2565	25118.8084
1911.333	7.6726	105.7248	2578.3860	25123.7450
1911.353	7.7103	106.9436	2581.4104	25127.6159
1911.373	7.6599	104.5473	2584.2019	25131.2857
1911.394	7.7450	104.9535	2588.3639	25136.3643
1911.414	7.7135	105.7796	2590.9432	25139.8970
1911.435	7.7324	103.6181	2595.0031	25144.9467
1911.455	7.5907	105.6760	2597.2610	25148.2289
1911.475	7.7040	105.8893	2599.8670	25151.8852
1911.496	7.7544	103.2690	2603.7738	25156.8780
1911.516	7.6599	104.4794	2605.6662	25159.8878
1911.537	7.6348	102.4667	2609.1159	25164.4836
1911.557	7.8017	102.1769	2610.4274	25166.9667
1911.577	7.6253	103.4375	2611.8833	25169.6084
1911.598	7.6032	103.1753	2615.1974	25174.1337
1911.618	7.7387	103.7984	2616.8188	25176.9928
1911.638	7.6852	105.8832	2618.8685	25180.2993
1911.659	7.7450	104.8121	2622.8054	25185.5252
1911.679	7.6158	103.9535	2624.6286	25188.6684
1911.699	7.6977	105.1499	2626.4851	25191.8640
1911.720	7.6190	104.4300	2630.1328	25196.8803
1911.740	7.7167	104.9781	2631.9710	25200.1163
1911.760	7.5497	103.2628	2633.5928	25203.1538
1911.781	7.7544	104.1209	2636.7699	25207.7718
1911.801	7.7576	103.5994	2638.2456	25210.7130
1911.821	7.6127	103.1441	2639.5411	25213.4877
1911.842	7.6410	102.7934	2642.3923	25217.8399
1911.862	7.7418	101.8672	2643.2911	25220.2588
1911.882	7.6095	103.3065	2644.2636	25222.7601
1911.903	7.4017	100.7790	2646.7338	25226.7767
1911.923	7.6222	99.4199	2646.8393	25228.4412
1911.944	7.5465	101.2131	2648.6770	25231.8468
1911.964	7.4709	98.4329	2648.6667	25233.4129
1911.984	7.4426	99.6855	2648.4035	25234.7226
1912.005	7.3670	97.8661	2649.6857	25237.5814
1912.025	7.2473	95.0622	2648.5502	25238.0213
1912.046	7.2599	95.3620	2648.5910	25239.6295
1912.066	7.3103	93.5244	2646.7997	25239.3937
1912.086	7.1056	91.1247	2644.3290	25238.4524
1912.107	6.9354	88.9913	2642.6299	25238.2572
1912.127	7.0583	88.0524	2638.9516	25236.0505
1912.147	7.0520	85.5033	2634.7415	25233.2657
1912.168	6.8819	85.1186	2631.5111	25231.4166
1912.188	6.8252	82.5521	2626.4192	25227.6573
1912.208	6.8504	81.4122	2620.7770	25223.2854
1912.229	6.6898	81.5060	2616.3812	25220.1016
1912.249	6.5669	79.4900	2610.3728	25215.2448
1912.269	6.6645	76.4701	2603.6054	25209.5553
1912.290	6.6803	75.4773	2597.5161	25204.4701
1912.310	6.6425	74.0623	2589.8458	25197.7247
1912.330	6.5417	73.0187	2581.8641	25190.5783
1912.351	6.6645	70.0176	2574.4967	25183.9584
1912.371	6.5574	69.6564	2565.4798	25175.5956
1912.391	6.4188	68.1979	2556.2742	25166.9401
1912.412	6.4504	68.5587	2548.1342	25159.2517
1912.432	6.5921	68.4225	2539.0006	25150.4713
1912.452	6.5102	67.9627	2529.8823	25141.6027
1912.473	6.3968	65.8915	2521.5671	25133.4385
1912.493	6.5102	66.5603	2512.0151	25123.9361
1912.514	6.4976	68.0019	2504.0462	25115.9179
1912.534	6.3621	67.4495	2495.2098	25106.9372
1912.554	6.5543	67.1613	2486.3445	25097.8277
1912.575	6.4819	66.4998	2478.5395	25089.6847
1912.595	6.4062	65.3793	2469.4300	25080.1419
1912.615	6.3527	64.2666	2460.0643	25070.2391
1912.636	6.5669	65.0179	2451.8263	25061.3653
1912.656	6.4125	65.3484	2442.7998	25051.6061
1912.676	6.3117	65.5642	2433.9765	25041.9502
1912.697	6.5196	66.1762	2426.4915	25033.5414
1912.717	6.5984	64.6749	2417.8616	25023.8979
1912.738	6.5165	66.1661	2410.4214	25015.3545
1912.758	6.4692	66.2978	2402.2593	25006.0024
1912.778	6.6204	67.7264	2394.4576	24996.9220
1912.799	6.5858	68.0216	2388.1630	24989.2707
1912.819	6.5291	70.2541	2381.2415	24980.9194
1912.839	6.5259	69.8468	2374.7088	24972.8826
1912.860	6.6898	70.1880	2369.4063	24966.0112
1912.880	6.6582	70.0461	2363.0434	24958.0153
1912.900	6.4819	72.0294	2357.0649	24950.3362
1912.921	6.6519	72.8655	2352.8280	24944.3431
1912.941	6.7370	72.7300	2347.5602	24937.2675
1912.961	6.7086	74.0181	2342.5490	24930.3927
1912.982	6.6425	74.6954	2339.1574	24925.0925
1913.002	6.8252	78.1272	2335.2573	24919.2448
1913.022	6.7653	79.7155	2332.2373	24914.2406
1913.043	6.7307	80.6093	2330.9938	24910.9913
1913.063	6.9449	82.9813	2328.9790	24906.9549
1913.084	6.9134	84.9701	2329.1025	24905.0485
1913.104	6.9197	86.6025	2328.4334	24902.3491
1913.124	7.1056	87.9594	2328.2678	24900.1509
1913.145	7.1433	90.5975	2330.2445	24900.1079
1913.165	7.1056	90.5628	2331.1491	24899.0116
1913.185	7.0615	92.2527	2332.3166	24898.1923
1913.206	7.2378	92.4441	2335.3106	24899.2256
1913.226	7.3764	94.4200	2337.0966	24899.0804
1913.246	7.2127	94.7883	2339.2486	24899.3259
1913.267	7.2977	95.3420	2343.1010	24901.3080
1913.287	7.5119	97.4673	2345.7744	24902.1505
1913.307	7.4552	97.9835	2348.8519	24903.4318
1913.328	7.4489	97.1133	2353.4480	24906.2774
1913.348	7.5371	98.9781	2356.5358	24907.6603
1913.368	7.6190	101.1813	2360.2588	24909.7190
1913.389	7.5812	98.1335	2365.4461	24913.2943
1913.409	7.6285	101.7469	2369.0116	24915.2995
1913.429	7.5686	100.2723	2372.8868	24917.6584
1913.450	7.6946	101.0091	2378.2584	24921.5677
1913.470	7.6316	102.3093	2382.2333	24924.1351
1913.490	7.5434	101.5693	2386.2514	24926.7926
1913.511	7.8269	103.3813	2392.0941	24931.3322
1913.532	7.8616	104.0589	2398.2969	24936.3015
1913.552	7.8080	102.9501	2402.6328	24939.4651
1913.573	7.6064	101.7595	2408.2291	24943.9466
1913.593	7.7797	101.8672	2411.8808	24946.5373
1913.614	7.6757	104.2447	2417.6055	24951.2551
1913.634	7.6852	106.3511	2422.2944	24954.9974
1913.654	7.8647	102.7683	2426.6802	24958.4890
1913.675	7.7355	104.8244	2432.4775	24963.4509
1913.695	7.6789	106.6296	2437.1229	24967.3208
1913.716	7.6977	105.1009	2443.5094	24972.9952
1913.736	8.0128	105.6210	2447.8957	24976.7312
1913.756	7.8206	104.5720	2452.1396	24980.3744
1913.777	7.5560	104.0713	2457.8017	24985.4925
1913.797	7.8521	106.1326	2461.9237	24989.1265
1913.817	7.7985	106.5933	2466.4120	24993.1760
1913.838	7.7450	105.7065	2472.5318	24998.9175
1913.858	7.6757	107.6227	2476.9875	25003.0552
1913.878	7.8710	105.4989	2481.3531	25007.1531
1913.899	7.8521	108.1903	2487.5279	25013.1200
1913.919	7.7418	107.0641	2492.1152	25017.5605
1913.939	7.7261	105.7248	2496.2369	25021.5848
1913.960	7.8426	106.1144	2501.9041	25027.2101
1913.980	7.7135	103.9163	2505.4467	25030.7628
1914.000	7.6222	104.1642	2508.6220	25033.9863
1914.021	7.7261	104.7137	2513.6196	25039.0781
1914.041	7.7040	104.5041	2516.8812	25042.4806
1914.061	7.6127	104.5350	2520.0725	25045.8490
1914.082	7.5245	104.1209	2524.8885	25050.8870
1914.102	7.7797	104.9720	2527.9887	25054.2539
1914.122	7.7198	104.3374	2531.0861	25057.6525
1914.143	7.5686	103.2253	2535.5743	25062.4846
1914.163	7.8489	101.8229	2537.8712	25065.1631
1914.184	7.6946	104.2385	2542.0137	25069.7232
1914.204	7.5591	105.2296	2544.9622	25073.1288
1914.224	7.6285	105.3827	2548.0634	25076.7208
1914.245	7.7734	103.3813	2552.5486	25081.7390
1914.265	7.7198	103.7487	2554.9783	25084.7402
1914.285	7.6095	105.0947	2557.6615	25088.0229
1914.306	7.8048	102.5799	2561.8373	25092.8364
1914.326	7.8679	104.5535	2564.1516	25095.8242
1914.346	7.5150	103.4811	2566.5862	25098.9583
1914.367	7.6379	104.8736	2570.7689	25103.8770
1914.387	7.8332	104.1580	2573.2861	25107.1671
1914.407	7.7072	103.4998	2575.5442	25110.2242
1914.428	7.6568	102.1706	2579.1482	25114.6592
1914.448	7.6442	102.2336	2580.7943	25117.1650
1914.468	7.8363	105.5722	2582.9832	25120.2342
1914.489	7.6410	102.5485	2586.9204	25125.0853
1914.509	7.6158	102.6365	2588.5987	25127.7080
1914.529	7.6410	104.7445	2590.6198	25130.6932
1914.550	7.7797	104.0465	2594.5782	25135.6484
1914.570	7.5371	104.1704	2596.6631	25138.7628
1914.591	7.7009	103.4063	2600.3349	25143.4955
1914.611	7.7040	103.4499	2602.1225	25146.3735
1914.631	7.5969	102.7432	2603.7780	25149.1374
1914.652	7.4899	105.5722	2607.4894	25153.9862
1914.672	7.8112	102.9313	2609.4605	25157.1254
1914.693	7.5654	104.2075	2612.8963	25161.7584
1914.713	7.7891	103.5807	2614.6814	25164.7687
1914.734	7.6536	102.9376	2617.9441	25169.2835
1914.754	7.4615	103.7922	2619.4909	25172.1081
1914.775	7.8332	103.0127	2622.7434	25176.6638
1914.795	7.6726	103.4001	2624.1777	25179.4263
1914.816	7.7702	104.1766	2627.5058	25184.1079
1914.836	7.7324	102.5799	2628.9376	25186.9182
1914.857	7.6852	101.8229	2631.6544	25191.0353
1914.877	7.6410	105.2051	2633.0793	25193.8822
1914.897	7.5875	103.6616	2634.7910	25197.0318
1914.918	7.4709	102.7871	2637.7905	25201.4940
1914.938	7.7418	103.5745	2639.0284	25204.2167
1914.959	7.6158	103.5496	2642.0925	25208.7880
1914.979	7.4899	100.7598	2642.9368	25211.1598
1914.999	7.4993	102.3534	2643.5724	25213.3294
1915.020	7.5623	100.7918	2645.8878	25217.1934
1915.040	7.5308	98.4784	2645.8501	25218.7152
1915.060	7.4363	100.2852	2645.7289	25220.1508
1915.081	7.5182	99.9245	2647.5068	25223.4928
1915.101	7.5150	100.3302	2647.6119	25225.1708
1915.121	7.3891	98.1921	2647.4288	25226.5581
1915.142	7.3166	99.2057	2648.6964	25229.4002
1915.162	7.3859	97.4607	2648.1924	25230.4731
1915.182	7.2914	95.8999	2647.1471	25230.9940
1915.203	7.2693	94.3797	2647.1804	25232.5857
1915.223	7.0615	93.4094	2645.2249	25232.1759
1915.243	7.1654	92.0405	2642.9065	25231.3771
1915.264	7.1465	90.8198	2641.7024	25231.6707
1915.284	6.9795	87.3630	2638.2244	25229.6621
1915.304	6.8819	87.2404	2634.1969	25227.0598
1915.324	6.9795	85.7391	2629.9508	25224.1902
1915.345	6.9166	84.5004	2626.7137	25222.2857
1915.365	6.8031	83.4989	2621.7361	25218.5926
1915.386	6.7181	82.0892	2617.7927	25215.8816
1915.406	6.7874	80.7438	2612.0709	25211.3361
1915.426	6.6551	78.3908	2605.8080	25206.1802
1915.447	6.6425	77.3379	2600.3488	25201.7605
1915.467	6.7055	75.9844	2593.2696	25195.6486
1915.487	6.5574	74.3797	2585.7889	25189.0516
1915.508	6.4882	73.3597	2579.1904	25183.2562
1915.528	6.6394	71.8001	2571.0235	25175.8079
1915.548	6.6645	70.4332	2562.4739	25167.8816
1915.570	6.5669	70.9950	2556.2401	25162.1868
1915.590	6.4378	70.0271	2547.6746	25154.0758
1915.611	6.4724	68.5587	2539.9601	25146.7234
1915.631	6.5259	67.5486	2530.7838	25137.8133
1915.651	6.4535	66.5200	2521.3845	25128.5747
1915.672	6.4000	65.2660	2512.8158	25120.0651
1915.692	6.5165	65.7383	2503.1333	25110.3385
1915.712	6.5480	65.2660	2493.5717	25100.6240
1915.733	6.3464	67.1613	2485.4619	25092.2617
1915.753	6.3842	65.5848	2476.4094	25082.8601
1915.773	6.4945	64.2561	2466.9889	25072.9864
1915.794	6.4094	63.8870	2458.4660	25063.9095
1915.814	6.3401	63.7811	2448.9097	25053.6977
1915.834	6.4283	64.4973	2439.5737	25043.6003
1915.855	6.5228	65.4205	2431.7018	25034.8707
1915.875	6.4283	64.3926	2422.8350	25025.0526
1915.895	6.4094	65.9933	2414.1737	25015.3423
1915.916	6.5070	64.3506	2406.6931	25006.7227
1915.936	6.5921	65.8507	2398.2029	24997.0047
1915.956	6.4692	67.2410	2390.2974	24987.7802
1915.977	6.5008	69.5418	2384.2347	24980.3213
1915.997	6.5984	69.8278	2377.5435	24972.1635
1916.018	6.4976	69.0524	2372.0048	24965.0910
1916.038	6.5102	70.9111	2365.5646	24957.0513
1916.058	6.7559	71.8001	2359.6600	24949.4793
1916.079	6.6488	73.5562	2355.4709	24943.5679
1916.099	6.6078	74.5729	2350.5896	24936.9152
1916.119	6.8252	77.8044	2346.4730	24930.9785
1916.140	6.9607	79.4335	2344.5149	24927.1684
1916.160	6.8662	81.8410	2341.9477	24922.7258
1916.180	6.8221	83.3242	2340.0569	24918.9369
1916.201	6.9575	84.7319	2340.0603	24917.0339
1916.221	7.0331	86.9293	2339.2690	24914.3341
1916.241	7.0205	88.5800	2339.1250	24912.2787
1916.262	7.0866	88.2453	2340.6650	24911.9176
1916.282	7.3040	91.0555	2341.1315	24910.4967
1916.302	7.3134	94.0370	2342.5514	24910.0423
1916.323	7.1906	92.8258	2345.7943	24911.4395
1916.343	7.3701	93.8215	2347.4135	24911.2429
1916.363	7.3828	95.2355	2349.4115	24911.4479
1916.384	7.4678	97.5000	2353.5900	24913.8704
1916.404	7.4205	98.4849	2356.6584	24915.2260
1916.424	7.5182	100.1501	2360.1274	24917.0213
1916.445	7.6316	100.8941	2365.6170	24920.8899
1916.465	7.5497	101.0474	2369.5218	24923.2289
1916.485	7.4962	100.8238	2373.3662	24925.5532
1916.506	7.8269	101.4295	2378.9007	24929.6226
1916.526	7.6820	103.6741	2383.1633	24932.4772
1916.547	7.6379	103.0127	2389.3466	24937.3133
1916.567	7.8773	103.9784	2393.7913	24940.4726
1916.588	7.7639	105.8893	2400.3950	24945.8550
1916.608	7.7922	105.4928	2405.4291	24949.7350
1916.628	7.8521	106.4117	2410.4868	24953.6971
1916.649	7.8521	107.5088	2417.5868	24959.7717
1916.669	7.8112	106.8108	2422.8927	24964.1235
1916.689	7.8836	109.3345	2428.4347	24968.7739
1916.710	7.9781	109.9813	2436.2489	24975.7731
1916.730	7.8269	108.3511	2441.9864	24980.7732
1916.750	7.7450	108.1665	2447.3516	24985.4648
1916.771	7.9025	109.9578	2454.7223	24992.2346
1916.791	7.9277	108.5651	2460.2607	24997.2458
1916.811	7.8395	107.9636	2465.3996	25001.9185
1916.832	7.8363	110.3149	2472.5717	25008.6946
1916.852	8.0316	109.8757	2478.1633	25013.9629
1916.872	7.8017	109.2578	2483.5101	25019.0485
1916.893	7.7198	111.3099	2490.8542	25026.2035
1916.913	8.0159	108.0114	2496.0735	25031.3050
1916.933	7.9624	111.1766	2501.2056	25036.3778
1916.954	8.0537	107.3107	2507.9669	25043.1472
1916.974	7.8962	109.0629	2512.4843	25047.7364
1916.994	7.9781	109.6995	2517.3410	25052.7178
1917.015	7.8899	111.8300	2524.4298	25059.9987
1917.035	7.9088	109.6877	2529.5937	25065.4236
1917.056	7.9340	109.6760	2536.1529	25072.3098
1917.076	7.8710	108.9801	2540.6964	25077.2426
1917.096	7.8867	107.8202	2544.8757	25081.8600
1917.117	7.8679	108.5354	2550.7210	25088.1995
1917.137	8.0537	109.3817	2554.9601	25092.9892
1917.158	7.8458	108.7254	2560.9840	25099.6210
1917.178	7.8962	109.0156	2565.0658	25104.3671
1917.198	7.9812	110.9095	2569.4584	25109.4710
1917.218	7.9655	110.3792	2574.0220	25114.7956
1917.239	7.8017	106.9496	2579.6725	25121.2639
1917.259	7.8080	110.0575	2583.3994	25125.8605
1917.280	8.0033	109.6995	2589.3550	25132.7396
1917.300	7.8458	109.3227	2593.2948	25137.6574
1917.320	7.8584	107.6047	2596.8383	25142.2202
1917.341	7.7293	108.9091	2602.0622	25148.5115
1917.361	7.8742	109.7641	2605.7854	25153.3515
1917.381	7.7891	106.8531	2609.1216	25157.8429
1917.402	7.8269	107.3648	2613.7928	25163.7130
1917.422	7.8395	104.9843	2616.3220	25167.4805
1917.442	7.8836	106.4177	2618.6629	25171.0855
1917.463	7.6127	106.7746	2623.0366	25176.7597
1917.483	7.6536	105.6027	2625.4551	25180.5155
1917.503	7.8017	105.5294	2627.6372	25184.0592
1917.524	7.7922	106.2358	2631.6506	25189.4675
1917.544	7.7418	104.4979	2633.6894	25192.9336
1917.564	7.6442	104.7568	2635.4577	25196.1490
1917.585	7.7954	106.6054	2639.3033	25201.4716
1917.606	7.6977	105.5172	2643.2332	25206.9205
1917.627	7.6379	104.4979	2646.7475	25211.9940
1917.647	7.7135	103.2565	2648.1042	25214.9356
1917.668	7.5686	103.0065	2650.9052	25219.3428
1917.688	7.4930	100.8302	2651.5611	25221.6226
1917.708	7.6285	99.9245	2651.6984	25223.3862
1917.729	7.5087	97.6897	2652.9504	25226.2702
1917.749	7.3796	97.6701	2652.1768	25227.1293
1917.769	7.3513	96.6727	2651.2445	25227.8180
1917.790	7.3985	95.7805	2651.6046	25229.7939
1917.810	7.2630	94.5541	2650.0155	25229.8116
1917.830	7.0174	91.3803	2647.7175	25229.0964
1917.851	7.1402	90.2143	2646.2332	25229.1716
1917.871	6.9953	88.9418	2642.8598	25227.3282
1917.891	7.0016	86.9800	2638.9928	25224.9484
1917.912	6.8472	85.1408	2635.9699	25223.3719
1917.932	6.9795	84.2757	2631.1115	25219.9135
1917.952	6.8189	84.2082	2626.1593	25216.3042
1917.973	6.7717	81.9574	2622.2611	25213.6970
1917.993	6.7496	79.0690	2616.1843	25208.8533
1918.013	6.8346	79.0527	2609.7023	25203.5319
1918.034	6.7496	77.7463	2604.3806	25199.3027
1918.054	6.5732	76.5380	2597.4104	25193.3541
1918.074	6.7055	75.4514	2590.1472	25187.0308
1918.095	6.6519	74.2565	2583.8365	25181.5821
1918.115	6.5637	72.7300	2575.9142	25174.4403
1918.136	6.5637	72.6486	2569.0284	25168.2503
1918.156	6.6425	72.5035	2560.9871	25160.8196
1918.177	6.4882	71.0974	2553.9786	25154.3358
1918.197	6.5606	70.7241	2545.5737	25146.3678
1918.218	6.4441	69.1871	2538.1159	25139.2569
1918.238	6.4472	69.7136	2529.4253	25130.8214
1918.259	6.4661	69.3695	2522.0253	25123.5852
1918.279	6.3716	68.6559	2513.3906	25115.0235
1918.300	6.5890	70.2730	2506.1640	25107.7802
1918.320	6.4882	68.7044	2497.8851	25099.3969
1918.340	6.4157	68.3835	2489.3966	25090.7095
1918.361	6.6173	68.4420	2482.1038	25083.1288
1918.381	6.4692	68.6947	2473.8205	25074.4700
1918.402	6.4062	68.4517	2466.7780	25066.9658
1918.422	6.5921	68.3347	2458.6281	25058.2689
1918.442	6.5606	67.4495	2450.4140	25049.4160
1918.463	6.4251	69.0234	2443.5467	25041.8255
1918.483	6.4188	68.2468	2435.7670	25033.2408
1918.503	6.6362	68.6461	2428.0220	25024.6040
1918.524	6.5323	68.2664	2421.5108	25017.1216
1918.544	6.4346	69.4749	2414.0843	25008.6463
1918.564	6.5732	68.8786	2406.8520	25000.2837
1918.585	6.5984	68.9462	2400.7638	24992.9913
1918.605	6.5669	70.6586	2393.9051	24984.8568
1918.625	6.5637	72.3944	2387.7031	24977.3068
1918.646	6.7780	73.0637	2383.1816	24971.3783
1918.666	6.6898	73.9561	2377.7705	24964.5060
1918.686	6.6519	76.4871	2372.9941	24958.2125
1918.707	6.6866	76.0271	2369.8833	24953.5420
1918.727	6.8158	77.7629	2365.7597	24947.8197
1918.747	6.8189	80.1959	2362.3780	24942.7990
1918.768	6.8000	82.5444	2361.1782	24939.9363
1918.788	6.9291	84.0729	2359.2878	24936.3676
1918.808	7.0048	85.1334	2357.8498	24933.2347
1918.829	6.9386	86.8713	2358.3177	24932.0042
1918.849	6.9670	87.9594	2357.8233	24929.8136
1918.869	7.1906	89.6681	2357.7984	24928.0915
1918.890	7.1748	90.6532	2359.7132	24928.3220
1918.911	7.2378	91.9650	2362.0036	24928.9539
1918.931	7.2315	92.1501	2363.0010	24928.3135
1918.952	7.2032	93.8147	2365.8323	24929.5307
1918.972	7.4426	93.9495	2367.3862	24929.4974
1918.992	7.2725	97.4804	2369.5279	24930.0747
1919.013	7.3197	97.6505	2373.8718	24932.8928
1919.033	7.3544	97.4476	2376.5400	24934.0768
1919.053	7.4552	98.3874	2379.2970	24935.3820
1919.074	7.4615	98.2572	2383.7821	24938.4582
1919.094	7.4363	101.7469	2387.1391	24940.4523
1919.114	7.6190	100.3366	2390.7986	24942.7903
1919.135	7.6127	101.2259	2395.9953	24946.7173
1919.155	7.5465	101.1175	2399.5873	24949.0907
1919.175	7.4741	101.5883	2403.1944	24951.5215
1919.196	7.6757	101.4549	2408.4939	24955.6965
1919.216	7.6789	100.4715	2411.8607	24957.9892
1919.236	7.5686	103.1378	2415.4642	24960.5593
1919.257	7.6316	103.0690	2421.1606	24965.2762
1919.277	7.7135	103.2690	2425.0999	24968.2916
1919.297	7.6726	103.5621	2429.0717	24971.3855
1919.318	7.5781	105.2235	2435.0466	24976.5397
1919.338	7.7387	104.4486	2439.3647	24980.0964
1919.358	7.7513	103.5870	2443.3579	24983.3760
1919.379	7.7167	104.9904	2449.1182	24988.4788
1919.399	7.6505	105.9563	2453.4717	24992.2327
1919.419	7.7103	104.6151	2457.7086	24995.9195
1919.440	7.7859	105.4072	2463.5410	25001.2592
1919.460	7.6253	105.5417	2467.7147	25004.9975
1919.481	7.8112	104.6829	2473.4573	25010.3612
1919.501	7.8647	105.5355	2477.3862	25013.9664
1919.521	7.6789	105.0150	2481.3211	25017.6224
1919.542	7.5812	106.3389	2487.0902	25023.1677
1919.562	7.8489	107.0821	2491.3793	25027.2903
1919.582	7.8616	105.8893	2495.5404	25031.3328
1919.603	7.7481	106.2358	2501.2660	25036.9958
1919.623	7.8238	106.5993	2505.2811	25041.0034
1919.644	7.8048	105.8345	2510.9387	25046.7083
1919.665	7.8175	107.6706	2516.7120	25052.5933
1919.685	7.7702	105.6088	2520.6078	25056.6553
1919.705	7.8269	107.9158	2524.4955	25060.7531
1919.726	7.9308	104.6582	2529.9376	25066.4577
1919.746	7.7103	104.0775	2532.9156	25069.7455
1919.766	7.5969	105.2848	2535.9602	25073.1335
1919.787	7.7607	104.5350	2540.7802	25078.3408
1919.807	7.8552	104.3992	2543.6557	25081.6467
1919.827	7.6789	104.7260	2546.5269	25084.9803
1919.848	7.5969	106.1933	2551.4061	25090.3651
1919.868	7.7135	106.1144	2554.7076	25094.2178
1919.888	7.7828	105.4194	2557.8397	25097.9367
1919.909	7.8552	103.1816	2562.1745	25102.8998
1919.929	7.6694	106.1569	2564.8497	25106.2422
1919.949	7.7828	105.4255	2567.8633	25109.9542
1919.970	7.7230	105.8101	2572.5310	25115.3629
1919.990	7.7922	105.0886	2575.3354	25118.9495
1920.011	7.7891	104.1704	2579.5661	25124.0013
1920.031	7.7324	103.4499	2581.7396	25127.0310
1920.051	7.6505	102.1137	2583.5454	25129.7144
1920.072	7.6473	104.3868	2587.1938	25134.2702
1920.092	7.7859	104.6767	2589.5111	25137.5274
1920.112	7.7765	105.3337	2591.9563	25140.9382
1920.133	7.6536	103.4499	2595.8968	25145.8792
1920.153	7.6222	103.9784	2597.8346	25148.8495
1920.173	7.6662	103.5870	2599.7708	25151.8389
1920.194	7.7450	102.7746	2603.1925	25156.3426
1920.214	7.5623	102.8749	2604.7445	25159.0034
1920.234	7.7576	103.1191	2606.3343	25161.7183
1920.255	7.6946	101.9494	2609.4491	25165.9835
1920.275	7.5213	102.2841	2610.6885	25168.3963
1920.295	7.5213	102.4478	2611.9950	25170.8892
1920.316	7.7702	101.1749	2614.7877	25174.8900
1920.336	7.5938	101.4613	2615.6958	25177.0257
1920.356	7.4395	99.7501	2616.3567	25178.9213
1920.377	7.4017	99.5949	2618.3510	25182.1639
1920.397	7.5277	98.3028	2618.4298	25183.5011
1920.417	7.4079	97.4280	2618.1488	25184.4758
1920.438	7.2284	95.0688	2618.9298	25186.5137
1920.458	7.2536	93.8889	2617.5207	25186.3565
1920.478	7.2284	91.3043	2615.5057	25185.5724
1920.499	7.0520	91.6628	2614.6624	25185.9422
1920.519	7.0583	89.0055	2611.9337	25184.4050
1920.540	7.1339	88.3166	2610.1533	25183.7891
1920.560	6.9103	87.0162	2606.5972	25181.3659
1920.580	6.8441	82.7057	2602.1562	25178.0111
1920.601	6.9071	81.3887	2598.1975	25175.0898
1920.621	6.7905	80.7833	2592.6109	25170.4854
1920.641	6.7149	79.0040	2586.6991	25165.4896
1920.662	6.7149	80.0682	2582.0600	25161.7057
1920.682	6.6740	76.9519	2575.8217	25156.2600
1920.703	6.6047	75.5722	2570.1797	25151.3426
1920.723	6.5984	75.1918	2563.0536	25144.8679
1920.743	6.6236	72.8836	2555.5711	25137.9535
1920.764	6.5732	72.7933	2548.9912	25131.8615
1920.784	6.4850	71.9561	2541.1335	25124.4094
1920.804	6.5323	70.0366	2532.9174	25116.5076
1920.825	6.6425	70.5741	2525.7393	25109.5565
1920.845	6.5795	70.9297	2517.6345	25101.5918
1920.865	6.3968	70.0555	2509.5449	25093.5508
1920.886	6.5070	70.6773	2502.6800	25086.6499
1920.906	6.5921	70.0839	2494.7401	25078.5904
1920.926	6.4976	70.4708	2486.8651	25070.5066
1920.947	6.3779	70.5554	2480.3344	25063.6859
1920.967	6.5165	68.5782	2472.4040	25055.3841
1920.987	6.5228	70.2541	2464.5226	25047.0425
1921.008	6.5196	68.5296	2457.8810	25039.8591
1921.028	6.4787	69.8468	2450.1055	25031.4611
1921.049	6.5669	69.5418	2443.7491	25024.4031
1921.069	6.4850	68.5976	2436.1109	25015.9850
1921.089	6.5795	69.0716	2428.4902	25007.4992
1921.110	6.5984	70.1596	2422.3763	25000.4437
1921.130	6.5039	70.7990	2415.4719	24992.5253
1921.150	6.5291	71.7357	2408.9148	24984.8794
1921.171	6.6898	71.1253	2403.6767	24978.4871
1921.191	6.5953	72.6848	2397.4781	24971.0712
1921.211	6.5102	71.3295	2391.3907	24963.6987
1921.232	6.5606	72.7662	2386.5862	24957.5490
1921.252	6.7307	73.1984	2380.9579	24950.5182
1921.272	6.7370	74.9920	2375.7685	24943.8671
1921.293	6.6078	73.4670	2371.9178	24938.5054
1921.313	6.7748	77.1368	2367.2411	24932.2713
1921.333	6.8662	78.4318	2363.4450	24926.8720
1921.354	6.8630	80.4347	2361.5582	24923.3518
1921.374	6.7937	83.0576	2359.1455	24919.2835
1921.394	6.9354	84.5303	2357.4412	24915.9024
1921.415	7.0111	85.6949	2357.6048	24914.3826
1921.435	7.0740	87.5143	2356.8508	24911.9440
1921.455	7.0488	89.3092	2356.7048	24910.1104
1921.476	7.3229	90.9793	2358.6276	24910.3578
1921.496	7.2442	90.2841	2359.1948	24909.2657
1921.516	7.1843	92.2733	2359.9693	24908.3906
1921.537	7.3197	93.9091	2362.8763	24909.6709
1921.557	7.4174	95.9197	2364.8091	24910.0064
1921.577	7.3796	96.1315	2367.0859	24910.7117
1921.598	7.3450	96.8702	2371.0900	24913.1817
1921.618	7.5277	97.4476	2373.6637	24914.2605
1921.639	7.5907	97.4869	2377.9218	24917.0641
1921.659	7.6001	99.5625	2380.8626	24918.5930
1921.681	7.6348	99.5754	2387.4109	24923.7847
1921.702	7.4583	100.7342	2392.4321	24927.5164
1921.722	7.7828	102.8937	2396.2813	24930.1279
1921.743	7.5182	103.7362	2402.2908	24934.9570
1921.763	7.5812	103.4562	2406.6073	24938.1528
1921.783	7.7418	103.1253	2410.7687	24941.2429
1921.804	7.5654	104.8183	2416.8257	24946.2878
1921.824	7.7828	104.9597	2421.3889	24949.9001
1921.845	7.8269	105.1315	2427.6868	24955.3097
1921.865	7.6536	104.9904	2432.1714	24958.9679
1921.885	7.6820	106.5267	2436.8310	24962.8540
1921.906	7.8930	105.0334	2443.1915	24968.5042
1921.926	7.7702	105.7918	2447.5989	24972.2630
1921.946	7.7639	105.7004	2452.0617	24976.1282
1921.967	7.7230	106.4541	2458.3354	24981.8657
1921.987	7.8930	104.3250	2462.5460	24985.6001
1922.007	7.8616	105.7796	2466.5924	24989.2174
1922.028	7.7387	106.3086	2472.6731	24994.9269
1922.048	7.8143	105.8223	2476.9286	24998.8700
1922.068	7.8867	104.0403	2480.7552	25002.4304
1922.089	7.7734	105.0886	2486.1444	25007.6057
1922.109	7.7387	103.6056	2489.6625	25010.9605
1922.129	7.8647	107.3467	2493.5106	25014.6872
1922.150	7.8962	106.2904	2499.5245	25020.6355
1922.170	7.7765	107.6706	2503.7478	25024.8512
1922.190	7.7797	106.8169	2508.0055	25029.1493
1922.211	7.8930	105.7796	2513.6575	25034.8975
1922.231	7.8773	107.7365	2517.6306	25039.0211
1922.251	7.7167	107.8441	2521.8960	25043.4834
1922.272	7.7639	108.1546	2527.9661	25049.8087
1922.292	8.0002	106.9496	2532.0235	25054.1781
1922.312	7.7639	106.0718	2535.6853	25058.1951
1922.333	7.7607	108.1486	2541.2740	25064.1909
1922.353	7.8363	109.2165	2545.5397	25068.9188
1922.374	7.7734	107.5508	2551.4482	25075.3465
1922.394	7.7355	106.5146	2555.0403	25079.5109
1922.414	7.9371	108.4582	2558.7379	25083.8211
1922.435	7.9592	108.2201	2564.4662	25090.2145
1922.455	7.6410	107.7185	2568.2060	25094.6722
1922.475	7.7544	108.0830	2571.8764	25099.1014
1922.496	7.8426	105.5844	2576.9169	25104.9491
1922.516	7.8679	107.6946	2580.0607	25108.9453
1922.536	7.7261	108.5473	2583.6560	25113.4299
1922.557	7.7859	104.0218	2588.3585	25119.0675
1922.577	7.9812	106.5812	2590.9162	25122.6002
1922.597	7.8017	104.6890	2593.5525	25126.2396
1922.618	7.6977	105.9076	2597.7883	25131.5162
1922.638	7.7702	106.6780	2600.5566	25135.3635
1922.658	7.7261	107.5628	2603.5645	25139.4816
1922.679	7.6694	103.7362	2607.7975	25144.8644
1922.699	7.6158	105.0272	2609.8078	25148.0583
1922.720	7.6568	106.2783	2613.9639	25153.4314
1922.740	7.7198	104.0218	2616.1517	25156.8705
1922.760	7.6442	105.2541	2618.1425	25160.1347
1922.781	7.7481	102.8436	2621.6367	25164.9316
1922.801	7.6348	101.7849	2622.7893	25167.4116
1922.821	7.4709	103.1503	2623.9783	25169.9396
1922.842	7.5245	100.8686	2626.6903	25174.0109
1922.862	7.5781	101.5883	2627.4201	25176.1178
1922.883	7.4142	98.0553	2629.3282	25179.4161
1922.903	7.3072	98.8744	2629.1096	25180.5955
1922.923	7.5056	97.7158	2628.8375	25181.7170
1922.944	7.3450	95.1822	2629.5548	25183.8285
1922.964	7.1307	92.0953	2627.7347	25183.3948
1922.984	7.1497	91.3596	2625.3043	25182.3249
1923.005	7.1181	90.7296	2624.1860	25182.5453
1923.025	6.9103	86.7406	2620.8086	25180.4796
1923.045	6.9291	85.5402	2616.6140	25177.5522
1923.066	6.9039	83.6504	2613.3610	25175.5228
1923.086	6.8756	83.0424	2608.3338	25171.6708
1923.106	6.7937	81.1457	2602.9545	25167.4065
1923.127	6.6047	79.5384	2598.3928	25163.9021
1923.147	6.7559	78.8411	2592.1756	25158.6801
1923.167	6.6394	75.7443	2585.4077	25152.8327
1923.188	6.5417	74.4939	2579.2485	25147.5197
1923.208	6.5890	74.1418	2571.6566	25140.6953
1923.228	6.6803	73.9118	2564.0631	25133.7825
1923.249	6.5921	73.1805	2557.6233	25127.9433
1923.269	6.4314	70.4990	2549.4806	25120.3180
1923.289	6.5354	71.0230	2541.0822	25112.3429
1923.310	6.5732	69.0716	2533.7125	25105.3067
1923.330	6.5070	69.7707	2525.0672	25096.9041
1923.350	6.3874	68.5101	2516.4369	25088.4186
1923.371	6.5953	68.9462	2508.9161	25080.9511
1923.391	6.5354	68.0019	2500.2668	25072.2636
1923.412	6.4157	68.3932	2492.7634	25064.6308
1923.432	6.6204	68.2273	2484.2615	25055.9092
1923.452	6.5291	67.7954	2475.7667	25047.0990
1923.473	6.4724	68.8496	2468.6128	25039.5415
1923.493	6.5133	68.9849	2460.6135	25031.0536
1923.513	6.6362	68.6947	2452.6885	25022.5506
1923.534	6.5669	68.1588	2445.8590	25015.0604
1923.554	6.4913	69.9513	2438.1895	25006.6492
1923.574	6.5511	69.8753	2430.9002	24998.5344
1923.595	6.7055	71.9470	2425.2068	24991.9434
1923.615	6.6015	72.3853	2418.8259	24984.5975
1923.635	6.4535	72.3580	2412.5927	24977.3294
1923.656	6.6929	73.0997	2407.7602	24971.4008
1923.676	6.7527	73.6097	2401.9908	24964.4767
1923.696	6.5984	72.4399	2396.1842	24957.4514
1923.718	6.6047	72.8294	2392.7269	24952.7247
1923.738	6.6456	74.5904	2387.2629	24945.9424
1923.758	6.7496	75.1571	2382.2527	24939.5563
1923.779	6.7055	74.8526	2378.5907	24934.4712
1923.799	6.6614	76.8086	2374.0058	24928.4183
1923.819	6.8000	77.5049	2369.9173	24922.8148
1923.840	6.9480	78.2838	2367.4145	24918.7614
1923.860	6.8346	82.2207	2364.4337	24914.2012
1923.880	6.7653	82.3519	2362.1640	24910.3243
1923.901	7.0268	85.0147	2361.7714	24908.3115
1923.921	6.9733	85.8714	2360.5806	24905.4935
1923.942	7.0520	89.2457	2361.5557	24904.8423
1923.962	7.1843	90.8545	2361.8937	24903.5634
1923.982	7.2252	90.1794	2362.3821	24902.4417
1924.003	7.2378	92.4031	2364.6329	24903.0999
1924.023	7.3922	95.4485	2366.2163	24903.1143
1924.043	7.3733	94.2790	2368.0907	24903.4412
1924.064	7.3733	94.2925	2371.3118	24905.1455
1924.084	7.4111	97.5524	2373.4731	24905.8225
1924.104	7.5497	97.6701	2376.1669	24907.0612
1924.125	7.7009	101.6073	2381.1490	24910.6334
1924.145	7.5434	103.4375	2385.3738	24913.5021
1924.165	7.5938	101.8355	2389.5836	24916.4052
1924.186	7.6883	103.8481	2395.5122	24921.0860
1924.206	7.6316	101.5756	2399.6204	24924.0047
1924.226	7.5497	104.3374	2403.7583	24927.0012
1924.247	7.6946	104.7998	2410.1105	24932.2727
1924.267	7.8269	105.8040	2414.8943	24936.0402
1924.287	7.8742	103.7487	2419.4443	24939.6278
1924.308	7.6820	106.3996	2425.7765	24945.0603
1924.328	7.8238	107.2085	2430.8622	24949.3121
1924.348	7.8710	105.6088	2435.7536	24953.4268
1924.369	7.7167	105.6027	2442.0669	24959.0279
1924.389	7.6757	106.7565	2446.7424	24963.0541
1924.409	7.9214	103.9722	2451.0895	24966.8037
1924.430	7.9340	109.0629	2457.5284	24972.7069
1924.450	7.7828	104.6274	2462.2313	24976.9377
1924.470	7.7481	107.7185	2466.6528	24980.9392
1924.491	7.9624	101.9558	2472.3130	24986.2369
1924.511	7.7639	106.5873	2475.9787	24989.5933
1924.532	7.8458	106.1022	2482.0467	24995.4075
1924.552	7.7828	105.9258	2486.1681	24999.3328
1924.572	7.9592	105.1438	2490.0793	25003.0937
1924.593	7.6473	106.0961	2495.7192	25008.6373
1924.613	7.7828	105.6699	2499.6264	25012.5025
1924.633	7.8742	108.2261	2503.8376	25016.7175
1924.654	7.8363	105.1009	2509.6687	25022.6091
1924.674	7.6694	107.0460	2513.4648	25026.5201
1924.694	7.7261	107.0821	2517.5416	25030.7562
1924.715	7.8489	106.1326	2523.1820	25036.6105
1924.735	7.7450	107.7604	2527.0986	25040.7948
1924.755	7.7261	105.5844	2530.8754	25044.8825
1924.776	7.8426	105.9745	2536.0613	25050.4295
1924.796	7.7387	106.2237	2539.5363	25054.3141
1924.816	7.7355	105.2848	2542.8537	25058.0790
1924.837	7.9371	108.2440	2548.2326	25063.9539
1924.857	7.9497	107.0821	2552.0737	25068.3425
1924.878	7.7639	105.3705	2557.1503	25074.0163
1924.898	7.6977	107.8202	2560.5263	25078.0366
1924.918	7.8867	106.1994	2563.9975	25082.1900
1924.939	7.8930	106.4238	2568.9548	25087.8763
1924.959	7.8363	104.9351	2571.8801	25091.5741
1924.979	7.8836	104.5473	2574.4580	25094.9547
1925.000	7.8489	107.7125	2579.2215	25100.5613
1925.020	7.7985	107.0099	2582.5756	25104.8034
1925.041	7.8930	106.6235	2587.4766	25110.6380
1925.061	7.9687	107.9815	2590.7082	25114.8479
1925.082	7.7387	107.7365	2595.8702	25121.0344
1925.102	7.8521	106.0597	2598.8630	25125.0965
1925.123	7.7167	106.0110	2603.2889	25130.6323
1925.143	7.5686	105.5966	2605.8265	25134.3178
1925.163	7.7702	103.7797	2607.9630	25137.6271
1925.184	7.6064	101.8165	2611.1492	25142.0148
1925.204	7.5245	103.1253	2612.4847	25144.5758
1925.224	7.5654	99.9309	2613.4912	25146.8194
1925.245	7.5591	100.0986	2615.6403	25150.2220
1925.265	7.3513	98.4329	2615.8580	25151.7050
1925.285	7.1465	95.0421	2615.2355	25152.3438
1925.306	7.2221	93.9562	2615.4444	25153.8103
1925.326	7.2127	91.8346	2613.5544	25153.1666
1925.346	7.0268	88.5516	2610.7928	25151.6235
1925.367	6.9291	88.7079	2609.0157	25151.0378
1925.387	7.0016	87.3126	2605.5877	25148.7703
1925.407	6.9071	84.3207	2601.4759	25145.7748
1925.428	6.7149	83.3926	2598.1550	25143.5269
1925.448	6.7370	80.4427	2592.8445	25139.2392
1925.468	6.8284	79.4497	2586.9472	25134.3001
1925.489	6.6740	78.0777	2582.0363	25130.2853
1925.509	6.5449	77.0780	2575.4895	25124.5685
1925.529	6.5386	73.3239	2568.2371	25118.0671
1925.550	6.6456	74.2389	2561.8270	25112.3299
1925.570	6.6015	73.1176	2554.2408	25105.3366
1925.590	6.4409	71.5791	2546.3088	25097.9091
1925.611	6.5827	70.5178	2539.2220	25091.2413
1925.631	6.5449	70.3578	2530.8447	25083.1950
1925.651	6.4724	69.8278	2522.4577	25075.0439
1925.672	6.4472	67.4198	2514.8254	25067.5567
1925.692	6.6047	67.4495	2505.7580	25058.5398
1925.712	6.4819	67.1912	2496.7659	25049.4961
1925.733	6.4409	67.1015	2488.9406	25041.5242
1925.754	6.4157	67.0317	2481.1853	25033.5344
1925.774	6.4692	66.8917	2472.3813	25024.4027
1925.795	6.5323	67.4694	2464.8724	25016.4742
1925.815	6.3716	65.6770	2456.1434	25007.2345
1925.835	6.3496	66.6106	2447.3811	24997.8632
1925.856	6.5354	65.3587	2439.7685	24989.5499
1925.876	6.4661	66.0239	2431.0609	24980.0501
1925.896	6.4125	65.9322	2422.5570	24970.6579
1925.917	6.4661	65.5437	2415.1685	24962.2923
1925.937	6.5637	66.1661	2406.8223	24952.8813
1925.957	6.4976	65.6667	2398.6007	24943.5026
1925.978	6.4566	66.8516	2391.6927	24935.3535
1925.998	6.6173	66.8316	2383.9665	24926.3051
1926.018	6.6078	69.1775	2376.7220	24917.6554
1926.039	6.4787	70.1785	2371.2763	24910.7346
1926.059	6.5827	72.3034	2365.2624	24903.1825
1926.079	6.7780	72.9917	2359.7894	24896.1086
1926.100	6.7685	74.6167	2355.9904	24890.6581
1926.120	6.6173	77.2207	2351.7168	24884.6895
1926.141	6.8252	80.6489	2349.8031	24881.0480
1926.161	6.9197	81.9574	2347.3904	24876.8852
1926.182	6.7622	83.4837	2346.8475	24874.5776
1926.202	7.0236	85.1112	2345.4636	24871.4204
1926.222	7.1339	85.6287	2344.4522	24868.6245
1926.243	7.0048	88.8001	2345.5090	24867.8991
1926.263	7.0520	88.3665	2345.5615	24866.1780
1926.283	7.2095	91.4079	2346.0452	24864.8934
1926.304	7.2756	93.0230	2348.8215	24865.9220
1926.324	7.2221	93.1519	2350.3247	24865.7039
1926.344	7.3009	94.0841	2351.9848	24865.6627
1926.365	7.4552	96.4420	2355.7470	24867.7564
1926.385	7.4079	95.7606	2358.1620	24868.5399
1926.405	7.3922	97.6505	2360.7470	24869.5238
1926.426	7.5717	97.7681	2365.2505	24872.4682
1926.446	7.5749	98.7966	2368.2693	24873.9723
1926.466	7.5654	100.2016	2371.6535	24875.8799
1926.487	7.5150	101.0729	2377.0392	24879.8405
1926.507	7.6473	101.7849	2380.9531	24882.3836
1926.527	7.5686	102.9564	2385.1301	24885.2372
1926.548	7.6410	102.0822	2391.0021	24889.8444
1926.568	7.7639	103.1378	2395.1328	24892.7684
1926.588	7.6726	104.8306	2399.6672	24896.1465
1926.609	7.8300	104.1580	2406.0447	24901.4307
1926.629	7.7072	105.9258	2410.7932	24905.1503
1926.649	7.7985	107.5568	2416.0453	24909.4313
1926.670	7.8521	106.7686	2423.1463	24915.6322
1926.690	7.7135	107.0159	2428.2941	24919.9503
1926.711	7.8269	106.8953	2435.1701	24926.0656
1926.731	7.7702	108.8913	2440.4994	24930.7041
1926.751	7.6631	107.1664	2445.8071	24935.3820
1926.772	7.8048	108.0532	2452.6919	24941.7067
1926.792	8.0316	109.1574	2458.0382	24946.5627
1926.813	7.7702	109.8405	2465.4274	24953.5342
1926.833	7.7985	109.7113	2471.0025	24958.7653
1926.853	7.9907	108.2916	2476.2514	24963.7319
1926.874	7.9245	110.1570	2483.3176	24970.5857
1926.894	7.7072	110.9211	2488.9220	24976.0497
1926.914	7.7607	109.6348	2494.3700	24981.4198
1926.935	7.8899	108.1963	2501.1025	24988.1435
1926.955	7.9183	110.2565	2506.0500	24993.1481
1926.975	7.8080	108.1903	2510.9348	24998.1454
1926.996	7.9592	108.5473	2517.2703	25004.6568
1927.016	8.0128	110.0457	2522.0391	25009.6641
1927.036	7.9340	110.7117	2527.1069	25015.0255
1927.057	7.6789	112.0949	2534.2959	25022.5771
1927.077	7.9655	109.0392	2539.2730	25027.9851
1927.097	7.9214	109.7583	2543.8009	25032.9971
1927.118	7.9088	108.5830	2550.0049	25039.7452
1927.138	7.9687	109.0392	2554.2042	25044.5467
1927.158	8.0537	108.1784	2558.2840	25049.2747
1927.179	7.9687	110.0516	2564.2877	25055.9829
1927.199	7.7922	106.9737	2568.2098	25060.6646
1927.220	7.9151	109.3168	2573.7523	25067.0192
1927.240	7.8552	110.2214	2577.9723	25072.1056
1927.260	7.8048	108.0293	2581.9264	25076.9711
1927.281	7.8616	107.6107	2587.1845	25083.1915
1927.301	7.9970	109.8405	2590.8911	25087.9100
1927.321	7.8552	109.2873	2594.8291	25092.9017
1927.342	7.8395	109.4641	2600.4672	25099.6463
1927.362	7.9687	108.9446	2604.1665	25104.5036
1927.382	7.9529	107.1544	2607.4371	25108.9700
1927.403	7.6789	109.0806	2612.4801	25115.2543
1927.423	7.9497	108.0770	2615.8222	25119.8836
1927.443	7.8647	107.5448	2618.8682	25124.2512
1927.464	7.7797	108.1188	2623.6691	25130.4164
1927.484	7.7954	106.4541	2626.4434	25134.5961
1927.504	7.8899	108.5651	2629.2569	25138.8449
1927.525	7.8017	107.2386	2633.9524	25145.0163
1927.545	7.5812	106.2904	2636.4254	25149.0038
1927.565	7.8048	107.3407	2638.8844	25153.0033
1927.586	7.8993	105.7370	2642.9856	25158.6801
1927.606	7.8426	105.3949	2644.9488	25162.2512
1927.626	7.6473	105.9319	2646.9197	25165.8502
1927.647	7.7418	105.4439	2650.6245	25171.2133
1927.667	7.8048	105.5661	2652.4721	25174.7483
1927.687	7.6222	103.1378	2653.9146	25177.8948
1927.708	7.5434	105.2296	2657.0090	25182.7166
1927.728	7.6316	104.2447	2658.5224	25185.9814
1927.748	7.5781	99.9180	2659.1373	25188.3574
1927.769	7.4426	99.1797	2660.5543	25191.5448
1927.791	7.4615	98.7447	2663.3887	25196.1714
1927.811	7.3544	95.8203	2662.3531	25196.9360
1927.832	7.2284	96.9162	2662.6238	25199.0002
1927.852	7.2315	91.4699	2660.5744	25198.7320
1927.872	7.0993	92.0405	2657.7430	25197.6521
1927.893	6.9921	89.7242	2656.1631	25197.7965
1927.913	7.0174	85.9962	2652.0967	25195.4203
1927.934	6.9827	84.7468	2648.6705	25193.6399
1927.954	6.8094	82.1434	2643.2351	25189.7981
1927.974	6.7149	80.9017	2637.2307	25185.3206
1927.995	6.8378	79.3042	2632.1577	25181.7101
1928.015	6.6960	78.0942	2625.3564	25176.3023
1928.035	6.5827	76.2746	2618.1383	25170.3967
1928.056	6.6898	74.6167	2611.6839	25165.1758
1928.076	6.5732	73.7699	2603.6457	25158.2878
1928.097	6.5291	71.0602	2596.3181	25152.0221
1928.117	6.6331	70.1691	2587.2864	25143.9584
1928.137	6.5921	69.3216	2578.0795	25135.6153
1928.158	6.4251	68.4127	2569.8372	25128.1371
1928.178	6.4409	66.4796	2560.0866	25119.0480
1928.198	6.4629	67.6869	2550.3375	25109.8493
1928.219	6.3810	66.1356	2541.7615	25101.7194
1928.239	6.3590	65.5642	2531.8327	25092.1316
1928.260	6.4913	65.1937	2522.9547	25083.4880
1928.280	6.3810	63.5259	2512.7672	25073.4268
1928.301	6.4220	64.8207	2503.7080	25064.3849
1928.321	6.3874	64.4869	2493.8582	25054.4456
1928.341	6.3401	64.9557	2484.1538	25044.5412
1928.362	6.4882	64.0033	2475.5584	25035.6427
1928.382	6.4692	64.3297	2465.8988	25025.5771
1928.403	6.3275	64.0772	2457.4353	25016.6059
1928.423	6.4378	63.9293	2447.9479	25006.5099
1928.444	6.4378	65.7281	2439.9261	24997.7813
1928.464	6.3621	65.3072	2431.1590	24988.2134
1928.484	6.4882	64.9972	2422.3803	24978.5357
1928.505	6.5449	65.5745	2414.8368	24970.0022
1928.525	6.4188	66.0442	2406.4797	24960.5663
1928.546	6.5228	68.1979	2399.7731	24952.6973
1928.566	6.4882	69.0524	2392.5367	24944.2211
1928.586	6.4724	69.7612	2385.6497	24936.0160
1928.607	6.6551	72.4035	2380.5810	24929.5634
1928.627	6.7464	74.2212	2375.1370	24922.6778
1928.648	6.7213	76.7495	2371.7311	24917.7820
1928.668	6.8221	80.6647	2368.1846	24912.7082
1928.688	6.8850	82.8436	2365.6918	24908.6559
1928.709	6.7874	83.8393	2365.1362	24906.5256
1928.729	6.9134	86.3109	2363.7815	24903.5874
1928.750	7.2001	87.1175	2364.4229	24902.6432
1928.770	7.0835	88.6582	2364.0089	24900.6468
1928.790	7.0898	88.6226	2363.8493	24898.9036
1928.811	7.2410	90.4235	2365.4668	24898.9478
1928.831	7.2315	92.1295	2366.1622	24898.0849
1928.852	7.2662	95.4352	2369.2323	24899.6199
1928.872	7.4111	95.5947	2371.2846	24900.1680
1928.893	7.3009	96.4288	2375.0662	24902.4802
1928.913	7.4709	98.4394	2377.6814	24903.6641
1928.933	7.6820	99.1472	2380.7142	24905.2993
1928.954	7.4836	101.2641	2385.8367	24909.0720
1928.974	7.5056	101.2068	2389.5766	24911.5139
1928.995	7.7954	102.9251	2395.2354	24915.9295
1929.015	7.7450	101.4740	2399.1774	24918.6840
1929.035	7.6285	105.1745	2403.4426	24921.8097
1929.056	7.8742	105.8771	2410.1317	24927.4225
1929.076	7.9529	107.9039	2415.4415	24931.7253
1929.097	7.8238	106.2783	2422.5251	24937.8731
1929.117	7.8584	106.4541	2427.5065	24941.9881
1929.137	7.9624	107.7484	2432.6691	24946.3427
1929.158	7.9592	107.2266	2439.6755	24952.6109
1929.178	8.0348	111.4431	2445.4260	24957.6963
1929.198	8.1041	111.7781	2451.8586	24963.5334
1929.219	7.9844	109.8933	2459.7899	24970.9511
1929.239	7.7702	107.4368	2465.0674	24975.7903
1929.259	8.1136	111.2636	2470.5059	24980.8517
1929.280	7.9214	112.6915	2478.6015	24988.6471
1929.300	7.8616	110.8979	2484.6807	24994.5066
1929.321	8.1356	110.3091	2492.1214	25001.8042
1929.341	8.1419	111.3447	2497.7112	25007.3249
1929.361	8.0757	112.8802	2503.6571	25013.2668
1929.382	7.8899	109.3345	2511.0360	25020.7171
1929.402	8.0222	110.5251	2516.0925	25025.9151
1929.423	7.8867	112.4395	2523.4465	25033.4807
1929.443	7.9781	112.4280	2529.1774	25039.4968
1929.463	8.0442	112.2156	2534.7997	25045.4681
1929.484	8.0128	112.5427	2542.2321	25053.3228
1929.504	7.9057	112.0892	2547.6894	25059.2748
1929.525	8.1104	113.6771	2555.1361	25067.2884
1929.545	8.0474	112.2386	2560.6449	25073.4367
1929.565	7.8899	110.2740	2565.5212	25079.0104
1929.586	7.9687	112.2156	2572.1754	25086.4262
1929.606	8.0065	110.7990	2576.9909	25092.0673
1929.626	8.0128	109.5525	2581.3052	25097.2576
1929.647	8.1010	111.3620	2587.4883	25104.3750
1929.667	7.9938	110.9095	2591.9895	25109.8697
1929.688	7.9970	109.9520	2598.0300	25116.9620
1929.708	8.0033	110.6651	2602.1255	25122.1654
1929.728	8.0474	108.7728	2605.9746	25127.1657
1929.749	7.9592	109.1574	2611.3307	25133.7237
1929.769	7.9120	108.6126	2614.7886	25138.4318
1929.789	7.8426	106.9194	2617.8326	25142.7612
1929.810	7.9277	110.3500	2622.9257	25149.1840
1929.831	8.0820	108.1844	2628.1751	25155.8199
1929.851	7.8112	108.2737	2631.2054	25160.2817
1929.872	7.7797	108.6779	2636.0762	25166.6269
1929.892	7.9938	108.6661	2639.1545	25171.2227
1929.913	7.8363	109.7465	2644.1801	25177.8097
1929.933	7.7198	110.6476	2647.6624	25182.8995
1929.953	7.9561	108.8854	2650.9585	25187.8394
1929.974	7.8616	106.2176	2655.2612	25193.8267
1929.994	7.5623	104.3065	2656.9703	25197.2524
1930.014	7.7293	105.2174	2658.4925	25200.5072
1930.035	7.7607	104.1209	2661.6985	25205.4704
1930.055	7.5938	103.4562	2662.8392	25208.3906
1930.076	7.6158	99.6919	2664.9144	25212.2612
1930.096	7.5465	101.3786	2664.9373	25214.0892
1930.116	7.4174	97.5327	2664.6022	25215.5552
1930.137	7.3859	96.0191	2664.9866	25217.7386
1930.157	7.2693	93.3146	2663.0646	25217.6047
1930.178	7.1465	92.4578	2662.1152	25218.4250
1930.198	6.9953	88.2667	2658.8032	25216.8563
1930.218	7.0678	87.4639	2654.7055	25214.4578
1930.239	6.9291	85.6360	2651.6567	25213.0658
1930.259	6.7780	82.8206	2646.4434	25209.4605
1930.279	6.8094	80.6647	2640.4718	25205.0316
1930.300	6.8031	79.1502	2635.2904	25201.3280
1930.320	6.6110	77.3797	2628.3061	25195.7509
1930.340	6.5890	76.2916	2620.9356	25189.7047
1930.361	6.6835	73.2612	2614.2135	25184.2255
1930.381	6.5764	72.1391	2605.6491	25176.8161
1930.402	6.4188	70.0934	2597.8449	25170.0730
1930.422	6.5480	68.6559	2588.3833	25161.5735
1930.442	6.4629	67.7757	2578.6560	25152.6987
1930.463	6.3621	67.6178	2569.9995	25144.7897
1930.483	6.4724	67.1414	2560.2248	25135.6575
1930.503	6.4882	65.5129	2550.2235	25126.1861
1930.524	6.3747	66.0747	2541.2602	25117.6448
1930.544	6.3338	66.4998	2531.4825	25108.1827
1930.565	6.4598	65.2144	2522.7753	25099.6861
1930.585	6.3590	64.6749	2512.7837	25089.7994
1930.605	6.2897	64.0455	2502.7233	25079.7303
1930.626	6.4094	63.9187	2493.7231	25070.6137
1930.646	6.3716	64.3821	2483.8312	25060.4988
1930.667	6.3149	63.9716	2475.1346	25051.4745
1930.687	6.4188	64.6123	2465.5218	25041.4308
1930.707	6.4062	65.1317	2456.2212	25031.5930
1930.728	6.3779	64.4136	2448.0766	25022.8133
1930.748	6.3779	64.1509	2438.7985	25012.8024
1930.768	6.5511	65.1834	2429.7637	25002.9323
1930.789	6.5133	63.4299	2421.7874	24994.0256
1930.809	6.3621	66.8917	2413.1286	24984.3436
1930.830	6.6425	68.4517	2406.5305	24976.6372
1930.850	6.5827	68.5782	2399.1733	24968.0943
1930.870	6.4755	71.3573	2392.3892	24960.0461
1930.891	6.7401	71.2182	2387.3078	24953.6352
1930.911	6.7622	75.1658	2381.7399	24946.6792
1930.932	6.7307	76.8086	2378.4261	24941.9288
1930.952	6.9638	81.9574	2375.0199	24937.0499
1930.972	6.9417	83.0271	2372.6862	24933.2129
1930.993	6.9071	84.9775	2372.2732	24931.2829
1931.013	7.0552	88.4520	2371.3725	24928.8598
1931.033	7.1717	89.8365	2371.2878	24927.2490
1931.054	7.1307	91.6421	2373.2355	24927.6830
1931.074	7.1843	92.4100	2374.0821	24927.0337
1931.095	7.3323	95.0622	2377.0372	24928.5161
1931.115	7.3985	97.0936	2379.1786	24929.2155
1931.135	7.2505	95.6213	2381.3858	24930.0072
1931.156	7.5308	98.4914	2385.4045	24932.6473
1931.176	7.6379	98.8938	2388.3075	24934.2125
1931.197	7.4332	100.7918	2393.2090	24937.8220
1931.217	7.7293	100.7854	2396.7088	24940.0790
1931.237	7.6127	101.6327	2400.3043	24942.4732
1931.258	7.5371	102.6428	2405.8541	24946.8750
1931.278	7.5686	103.8046	2410.0027	24949.9318
1931.298	7.9151	102.0758	2414.0056	24952.8903
1931.319	7.7293	101.0474	2419.1839	24957.0776
1931.339	7.7607	104.1271	2422.9552	24959.9095
1931.360	7.8679	104.1890	2428.9248	24964.9961
1931.380	7.7797	107.5448	2433.6609	24968.9106
1931.400	7.7261	108.0711	2438.9807	24973.4669
1931.421	7.9403	105.0763	2445.5904	24979.3814
1931.441	7.8363	106.7867	2450.1398	24983.2994
1931.461	7.7671	108.4820	2455.1963	24987.7798
1931.482	7.8899	105.8467	2461.8090	24993.8829
1931.502	8.0379	110.1394	2466.8387	24998.4694
1931.522	7.8742	109.8170	2472.4631	25003.7115
1931.543	7.7859	108.0293	2479.4719	25010.4098
1931.563	7.9812	110.6418	2484.7257	25015.4228
1931.584	7.8962	109.4759	2491.9763	25022.5037
1931.604	7.9088	111.2114	2497.4079	25027.8373
1931.624	7.9529	111.2404	2503.0639	25033.4582
1931.645	8.0506	108.7372	2510.0611	25040.4919
1931.665	7.9812	109.0215	2514.7818	25045.3151
1931.685	7.9781	110.4026	2519.7194	25050.4097
1931.706	8.0191	107.4428	2526.1379	25057.0492
1931.726	7.8962	108.0054	2530.2751	25061.4669
1931.747	7.9718	110.9560	2536.7558	25068.2877
1931.767	8.0632	109.7583	2541.6327	25073.5683
1931.787	8.0632	112.6973	2546.7370	25079.1324
1931.808	7.8899	112.7030	2554.1319	25087.0571
1931.828	8.1167	112.4739	2559.5309	25093.0574
1931.848	8.1734	110.2974	2564.4640	25098.6496
1931.870	8.0694	112.7259	2573.0711	25107.9914
1931.890	7.8175	111.5529	2578.0848	25113.8159
1931.911	8.0820	107.1363	2583.9211	25120.5234
1931.931	7.9592	110.7233	2587.7362	25125.2630
1931.951	7.9214	111.3389	2592.1996	25130.6966
1931.972	7.9214	109.1751	2598.1770	25137.7019
1931.992	7.9938	111.1940	2602.2297	25142.8379
1932.013	7.9214	109.5407	2608.1202	25149.8667
1932.033	7.8143	108.5354	2611.6689	25154.6054
1932.053	7.9844	107.6167	2614.8546	25159.0178
1932.074	7.8048	110.4318	2620.1203	25165.5564
1932.094	7.8175	106.7021	2623.3631	25170.1186
1932.114	7.8363	109.1870	2626.3592	25174.4676
1932.135	7.9592	106.5146	2631.0731	25180.5764
1932.155	7.8489	108.4998	2633.8281	25184.7667
1932.176	7.8584	107.4488	2638.4917	25190.9057
1932.196	7.9687	106.6780	2641.0070	25194.9351
1932.216	7.8175	108.2142	2643.6176	25199.0870
1932.237	7.7828	106.1630	2647.8857	25204.9332
1932.257	7.9245	105.9441	2649.9492	25208.6086
1932.278	7.6914	105.6516	2653.6544	25213.9564
1932.298	7.6568	104.7383	2655.3614	25217.3345
1932.318	7.6694	104.2508	2656.8151	25220.4750
1932.339	7.5938	102.8310	2659.6497	25225.0185
1932.359	7.6001	101.9052	2660.3454	25227.4409
1932.380	7.4993	100.1758	2662.2662	25231.1011
1932.400	7.3418	98.0292	2661.8475	25232.4281
1932.421	7.3954	98.4069	2662.7679	25235.0947
1932.441	7.2442	95.6146	2661.6500	25235.7199
1932.461	7.0646	92.5806	2659.5812	25235.3738
1932.482	7.0993	93.3146	2658.6967	25236.1932
1932.502	7.0835	90.2073	2655.8907	25235.0682
1932.523	6.9229	87.8662	2653.6920	25234.5201
1932.543	6.7622	86.0108	2649.3511	25231.7907
1932.563	6.8252	84.2007	2644.4573	25228.4541
1932.584	6.7590	82.1588	2640.3642	25225.8656
1932.604	6.6268	81.4435	2634.4880	25221.4357
1932.624	6.7086	79.4900	2628.2431	25216.5668
1932.645	6.7527	77.0780	2622.6497	25212.2809
1932.665	6.5890	76.4107	2615.3196	25206.1835
1932.686	6.5449	73.4044	2608.7132	25200.7295
1932.706	6.7307	73.9384	2600.5393	25193.6229
1932.726	6.5417	73.0637	2592.4109	25186.4685
1932.747	6.4472	71.7541	2585.2216	25180.1654
1932.767	6.5764	70.8737	2576.5600	25172.2993
1932.787	6.5196	69.9228	2567.7033	25164.1381
1932.808	6.4220	67.6771	2559.5673	25156.6006
1932.828	6.4913	67.9823	2550.0720	25147.6034
1932.848	6.5417	66.2877	2540.4651	25138.3861
1932.869	6.4125	67.0915	2531.9352	25130.1428
1932.889	6.4251	66.3484	2522.4173	25120.8092
1932.910	6.4504	64.9764	2513.7555	25112.2287
1932.930	6.3842	67.2907	2504.2705	25102.7222
1932.950	6.3369	65.8813	2495.0537	25093.3784
1932.971	6.5291	65.9730	2486.8257	25084.9249
1932.991	6.3716	63.5579	2477.2237	25074.9970
1933.012	6.3559	65.6258	2468.7540	25066.0996
1933.032	6.5323	66.2168	2459.7605	25056.5803
1933.052	6.5008	65.4616	2450.8522	25047.0456
1933.073	6.4031	66.2877	2443.1580	25038.6320
1933.093	6.6110	67.4892	2434.8046	25029.4694
1933.114	6.4882	68.6753	2428.0786	25021.8500
1933.134	6.4850	69.8183	2420.6947	25013.4941
1933.154	6.5449	70.5272	2413.7097	25005.4572
1933.175	6.6488	68.5879	2407.7603	24998.3840
1933.195	6.5480	71.4591	2400.8874	24990.3163
1933.215	6.5543	73.7521	2394.9557	24983.1189
1933.236	6.7213	72.7029	2390.5169	24977.3575
1933.256	6.6772	74.1418	2384.9853	24970.4485
1933.277	6.6047	76.0528	2381.3213	24965.3569
1933.297	6.8346	79.6270	2377.3679	24959.9346
1933.317	6.8315	80.6568	2374.2263	24955.2859
1933.338	6.8882	82.5982	2372.9680	24952.4975
1933.358	6.9858	84.8585	2371.0694	24949.0529
1933.378	7.2284	87.7658	2370.0504	24946.4733
1933.399	7.0016	87.8304	2370.9905	24945.8544
1933.419	7.0488	90.6601	2370.9441	24944.2559
1933.439	7.3575	91.2145	2371.4588	24943.2231
1933.460	7.3481	93.0773	2373.8935	24944.1291
1933.480	7.2505	94.6210	2375.3359	24944.0664
1933.501	7.4017	94.2522	2378.5190	24945.7725
1933.521	7.5182	94.9821	2380.1580	24945.9637
1933.541	7.3513	97.7485	2382.3556	24946.7369
1933.562	7.4079	97.8138	2386.6143	24949.6095
1933.582	7.5844	99.7566	2389.5328	24951.1843
1933.603	7.5119	101.7088	2394.7285	24955.0837
1933.623	7.5371	99.6855	2398.1791	24957.2886
1933.643	7.6946	100.8494	2401.4442	24959.3475
1933.664	7.6253	102.8373	2406.8774	24963.6251
1933.684	7.7230	104.6336	2411.1828	24966.8314
1933.704	7.7544	104.1209	2415.6469	24970.2474
1933.725	7.8048	106.2297	2422.0616	24975.6768
1933.745	7.8426	106.2419	2427.0056	24979.7008
1933.765	7.7891	107.8501	2432.1562	24983.9897
1933.786	7.8836	105.8528	2438.9477	24989.9882
1933.806	7.7607	106.5267	2443.6655	24993.9789
1933.827	7.7985	108.7669	2450.5900	25000.2430
1933.847	7.9592	108.7847	2456.0191	25005.0823
1933.867	7.9529	108.9505	2461.4107	25009.9461
1933.888	7.7513	109.1988	2468.6102	25016.6896
1933.908	7.8584	109.5584	2474.0139	25021.7090
1933.929	7.9749	107.3407	2480.8386	25028.2191
1933.949	7.7859	107.6766	2485.4701	25032.6011
1933.969	7.9088	109.2106	2490.3536	25037.2891
1933.990	7.9718	108.3690	2497.0925	25043.8986
1934.010	7.8616	107.3227	2501.6328	25048.3733
1934.030	7.8048	108.8024	2506.1882	25052.9146
1934.051	8.0442	110.5660	2513.0405	25059.8173
1934.071	7.8112	108.8024	2517.9906	25064.8845
1934.092	7.7450	110.8048	2524.7371	25071.8139
1934.112	8.0065	109.0983	2529.6296	25076.9550
1934.132	7.8017	108.3868	2534.0606	25081.6869
1934.153	7.7639	107.3047	2539.9254	25087.9105
1934.173	7.9529	108.8380	2544.0055	25092.4050
1934.193	7.9245	107.4848	2548.0645	25096.9239
1934.214	7.7671	107.2085	2553.5808	25102.9537
1934.234	7.8080	109.0511	2557.5097	25107.4489
1934.255	7.8867	109.1397	2563.5163	25114.0771
1934.275	7.7734	107.4788	2567.3806	25118.6181
1934.295	7.8742	106.2662	2570.7207	25122.6747
1934.316	7.9466	108.2261	2575.9191	25128.6370
1934.336	8.0033	107.2807	2579.4444	25132.9745
1934.356	7.8143	108.1605	2582.9148	25137.2956
1934.377	7.8647	109.0747	2588.4379	25143.7193
1934.397	7.9214	108.0174	2592.0694	25148.3019
1934.418	7.7734	109.0924	2597.4565	25154.6898
1934.438	7.7891	109.8992	2601.2899	25159.5750
1934.458	7.9340	108.3273	2604.9488	25164.3266
1934.479	7.7985	109.2224	2610.2515	25170.7714
1934.499	7.6914	109.4995	2613.8806	25175.5914
1934.519	7.8836	108.4106	2617.3298	25180.2703
1934.540	7.8395	107.4068	2622.1766	25186.3920
1934.560	7.7072	107.3528	2625.0005	25190.5325
1934.581	7.7261	107.3588	2629.5592	25196.4479
1934.601	7.9025	106.3026	2632.1089	25200.3929
1934.621	7.6379	108.8913	2634.8807	25204.5881
1934.642	7.7261	106.1569	2639.3745	25210.5448
1934.662	7.8679	105.3705	2641.4483	25214.1166
1934.682	7.8269	105.8162	2643.4397	25217.6272
1934.703	7.5812	105.1683	2647.1200	25222.8568
1934.723	7.6190	102.7369	2648.4971	25225.8098
1934.744	7.4426	99.1862	2650.5384	25229.4444
1934.764	7.3103	97.9640	2650.0914	25230.5978
1934.784	7.4205	96.2109	2649.1573	25231.2541
1934.805	7.2630	96.5080	2649.5897	25233.2721
1934.825	7.1748	92.5601	2647.8160	25233.0745
1934.845	7.0299	90.8268	2645.1235	25231.9309
1934.866	7.0331	87.0814	2643.0306	25231.3578
1934.886	6.9260	86.0988	2638.7073	25228.5163
1934.907	6.7717	83.3014	2635.2149	25226.4595
1934.928	6.6708	80.9096	2630.8636	25223.4978
1934.948	6.8284	79.1177	2624.5139	25218.4754
1934.969	6.6929	77.4048	2618.9592	25214.1791
1934.989	6.5228	74.6692	2611.4409	25207.8436
1935.009	6.5764	72.2487	2603.1624	25200.6573
1935.030	6.6078	71.8552	2595.7147	25194.2115
1935.050	6.4220	69.4844	2586.7087	25186.1132
1935.070	6.3937	68.2175	2577.2127	25177.4192
1935.091	6.5764	65.4513	2568.2743	25169.1775
1935.111	6.4283	64.6540	2557.7503	25159.2394
1935.132	6.3369	64.5810	2548.2839	25150.2452
1935.152	6.4598	64.7478	2537.8809	25140.2015
1935.172	6.4031	63.5366	2527.4349	25129.9966
1935.193	6.3086	63.2909	2517.9284	25120.6180
1935.213	6.3653	62.4492	2507.3101	25110.0138
1935.234	6.4094	62.7529	2497.7722	25100.3761
1935.254	6.2645	63.0764	2487.4205	25089.8122
1935.274	6.3590	62.1655	2477.1007	25079.1638
1935.295	6.4566	63.4619	2468.0140	25069.6391
1935.315	6.3590	63.2267	2458.1762	25059.2570
1935.335	6.2960	63.1731	2448.4134	25048.8398
1935.356	6.4692	63.2802	2439.8286	25039.4977
1935.376	6.4188	61.9682	2430.1043	25028.9135
1935.396	6.3149	62.4709	2420.3673	25018.2078
1935.417	6.4504	64.0139	2412.1382	25008.9097
1935.437	6.5511	62.2639	2402.9301	24998.5353
1935.458	6.4378	63.4939	2394.7924	24989.1348
1935.478	6.4378	65.6770	2386.2801	24979.2672
1935.498	6.5921	68.2859	2378.6678	24970.2101
1935.519	6.5732	69.2736	2372.8854	24962.9091
1935.539	6.5890	71.4221	2366.5555	24954.9941
1935.559	6.7527	73.7787	2361.0509	24947.8393
1935.580	6.8441	79.4335	2358.2106	24943.3039
1935.600	6.9134	79.6190	2355.1043	24938.4710
1935.621	6.9733	83.0118	2353.9763	24935.5946
1935.641	7.0552	84.6648	2352.3513	24932.2079
1935.661	7.0048	85.5771	2351.1715	24929.2526
1935.682	6.9071	87.9307	2351.9841	24928.2901
1935.702	7.1906	88.6297	2351.8554	24926.3922
1935.723	7.1654	90.5141	2353.6397	24926.4189
1935.743	7.0835	89.4219	2354.0493	24925.0856
1935.763	7.2505	90.5906	2354.4665	24923.7667
1935.784	7.1938	92.3963	2356.8866	24924.4688
1935.804	7.4332	92.3895	2358.0589	24923.9458
1935.825	7.3197	92.8462	2360.8252	24925.0410
1935.845	7.3954	94.5139	2362.3747	24924.9460
1935.866	7.3891	96.4156	2366.0772	24927.0357
1935.886	7.5465	96.2109	2368.4335	24927.8154
1935.906	7.3922	97.5982	2370.9561	24928.7911
1935.927	7.5087	96.9228	2375.1760	24931.5041
1935.947	7.5591	99.1797	2377.9943	24932.8571
1935.968	7.4111	100.8941	2383.0921	24936.5362
1935.988	7.6946	100.3173	2386.6577	24938.7339
1936.009	7.6662	100.9197	2391.8495	24942.6090
1936.029	7.5969	104.4794	2395.9994	24945.4965
1936.049	7.6316	104.0713	2400.6194	24948.9054
1936.070	7.8175	104.5164	2406.9152	24954.0533
1936.090	7.5844	105.3337	2411.6142	24957.6679
1936.110	7.5591	105.7187	2416.4535	24961.4781
1936.131	7.8458	104.7075	2422.8713	24966.9318
1936.151	7.9025	107.5328	2427.7668	24970.9283
1936.172	7.8112	105.9258	2434.5707	24976.9004
1936.192	7.8899	105.8467	2439.2427	24980.8064
1936.212	7.8962	104.8921	2443.6851	24984.5354
1936.233	7.8521	108.1426	2450.2164	24990.4163
1936.253	7.7859	109.3227	2455.6359	24995.2536
1936.273	7.9308	108.9268	2461.1175	25000.2154
1936.294	7.7576	107.7245	2468.0602	25006.7091
1936.314	7.7765	107.8919	2472.9505	25011.2180
1936.334	7.9088	108.3630	2477.8856	25015.8276
1936.355	7.7734	111.4951	2485.1765	25022.8625
1936.375	7.8867	113.0628	2491.3341	25028.8404
1936.396	7.9308	107.8860	2498.6467	25036.0498
1936.416	8.0002	109.4995	2503.4482	25040.8164
1936.436	7.8710	110.0516	2508.5483	25045.9378
1936.457	7.9529	112.3879	2515.9052	25053.3864
1936.477	8.0600	110.0867	2521.3340	25058.9790
1936.498	7.9371	106.6175	2527.5338	25065.4081
1936.518	7.9875	109.7876	2531.8121	25069.9747
1936.538	8.0411	110.6651	2536.7074	25075.2096
1936.559	7.8552	111.7262	2543.7043	25082.6130
1936.579	7.8773	108.8143	2548.4655	25087.8467
1936.599	8.0600	111.5876	2553.1444	25093.0508
1936.620	8.0789	110.1394	2559.8205	25100.3156
1936.640	7.9561	110.4726	2564.3924	25105.5390
1936.661	7.9088	111.9971	2571.0572	25112.9180
1936.681	8.0915	111.9107	2576.0346	25118.6745
1936.701	7.9749	112.5828	2581.0469	25124.5214
1936.722	7.8552	111.7723	2587.8316	25132.2063
1936.742	8.0569	110.7932	2592.3772	25137.7150
1936.762	8.0253	109.2755	2596.4525	25142.8009
1936.783	7.8773	108.8261	2601.9573	25149.3692
1936.803	8.0820	109.6113	2605.6427	25154.1688
1936.823	8.0632	110.2097	2609.5114	25159.1928
1936.844	7.8710	109.4465	2615.1234	25166.0124
1936.864	7.7954	111.2172	2619.0132	25171.1619
1936.885	8.0632	108.9978	2624.6038	25178.0641
1936.905	7.8993	109.9402	2628.0894	25182.9111
1936.925	7.7544	109.2224	2631.5686	25187.7893
1936.946	7.9057	106.4299	2636.2089	25193.8727
1936.967	7.9025	107.8561	2640.5536	25199.7095
1936.988	7.8552	107.3107	2644.9973	25205.6931
1937.008	7.7702	109.9226	2647.9459	25210.2214
1937.028	8.0947	109.2755	2651.1831	25215.0713
1937.049	7.7922	107.6347	2655.7972	25221.3404
1937.069	7.7765	109.0451	2658.5192	25225.7568
1937.090	7.6946	104.6521	2662.4829	25231.4507
1937.111	7.6694	102.3282	2665.2290	25235.9626
1937.130	7.5087	103.1941	2664.2833	25236.7906
1937.151	7.6505	100.9133	2666.5073	25240.7934
1937.171	7.4804	98.9781	2666.3150	25242.3891
1937.192	7.2442	96.0654	2666.9373	25244.7997
1937.212	7.3166	95.3753	2665.3400	25244.9828
1937.232	7.2851	93.1384	2663.2778	25244.6782
1937.253	7.0740	90.2492	2661.9110	25245.0473
1937.273	6.8788	86.9438	2658.0166	25242.8570
1937.293	7.0425	85.6655	2653.4117	25239.9060
1937.314	6.8756	82.8053	2649.5740	25237.6724
1937.334	6.6992	82.3596	2643.8416	25233.4879
1937.355	6.8819	78.9144	2638.8718	25230.0037
1937.375	6.6803	77.9288	2631.8947	25224.4427
1937.395	6.5291	75.6153	2624.4583	25218.3393
1937.416	6.6992	73.8675	2617.6800	25212.8119
1937.436	6.5858	71.8736	2609.1288	25205.4234
1937.456	6.4850	72.0019	2600.3753	25197.7334
1937.477	6.4755	69.1583	2592.4505	25190.7764
1937.497	6.5574	67.9921	2582.7914	25181.9847
1937.518	6.4094	68.2273	2574.2269	25174.1833
1937.538	6.4251	65.9730	2564.3068	25164.9211
1937.558	6.5008	63.5472	2553.7355	25154.8909
1937.579	6.4251	62.8502	2543.8257	25145.4058
1937.599	6.2771	63.3872	2532.9664	25134.8534
1937.619	6.4441	61.8141	2522.0711	25124.1416
1937.640	6.4378	63.1945	2512.3153	25114.4523
1937.660	6.2865	61.7811	2501.6405	25103.7285
1937.681	6.4378	63.0226	2492.1041	25094.0290
1937.701	6.4724	62.3402	2481.7459	25083.3954
1937.721	6.3590	63.2802	2471.5597	25072.8180
1937.742	6.2992	63.4513	2462.7342	25063.4945
1937.762	6.5417	63.3765	2452.9854	25053.1432
1937.782	6.4724	63.5472	2443.3742	25042.8210
1937.803	6.3842	64.5392	2435.1363	25033.7720
1937.823	6.3937	63.5046	2425.9336	25023.6606
1937.843	6.5953	66.7814	2417.2171	25013.9354
1937.864	6.5039	66.6307	2410.2321	25005.8542
1937.884	6.4504	67.6968	2402.3811	24996.8245
1937.904	6.5196	69.2544	2395.0626	24988.2431
1937.925	6.6708	69.5991	2389.3006	24981.1458
1937.945	6.5827	71.9286	2382.9035	24973.3464
1937.965	6.5953	73.4848	2377.2299	24966.2041
1937.986	6.7811	73.9030	2373.1747	24960.6270
1938.006	6.7811	77.8127	2368.6664	24954.5503
1938.027	6.6551	78.9551	2366.3494	24950.6283
1938.047	6.8882	81.7321	2363.4122	24946.0585
1938.067	7.0079	83.0653	2361.1925	24942.1790
1938.088	6.9449	85.9008	2361.0902	24940.4059
1938.108	6.9764	88.0095	2360.4088	24938.0514
1938.128	7.2064	89.1186	2360.2688	24936.2358
1938.149	7.1938	90.7643	2362.0766	24936.3794
1938.169	7.1465	92.4783	2362.9285	24935.5844
1938.189	7.2252	94.1245	2364.3264	24935.3500
1938.210	7.4017	96.1778	2367.8955	24937.3170
1938.230	7.4426	95.0622	2369.9993	24937.8528
1938.250	7.3954	97.4345	2372.2851	24938.5973
1938.271	7.5749	97.1264	2376.4954	24941.3050
1938.291	7.4363	98.9651	2379.2954	24942.6439
1938.311	7.4804	100.9836	2382.6993	24944.6235
1938.332	7.4205	102.0506	2388.2531	24948.8056
1938.352	7.8112	98.9975	2391.7272	24950.9606
1938.372	7.5844	100.5420	2394.9081	24952.8617
1938.393	7.6852	103.2378	2400.4391	24957.1638
1938.413	7.7607	103.6927	2404.7353	24960.2881
1938.433	7.7324	105.0763	2409.2824	24963.7148
1938.454	7.7167	107.5927	2416.1798	24969.5579
1938.474	7.6789	106.7807	2421.5122	24973.9064
1938.494	7.7765	106.0475	2426.5220	24977.9920
1938.515	7.8521	106.2722	2433.1434	24983.7561
1938.535	7.7765	106.3874	2437.9801	24987.8013
1938.555	7.8332	107.7484	2443.0009	24992.0873
1938.576	7.9749	104.1580	2449.3446	24997.7614
1938.596	8.0033	107.8561	2453.8721	25001.6815
1938.616	7.7891	107.4248	2458.8841	25006.1408
1938.637	7.8616	107.7065	2465.5903	25012.3612
1938.657	8.0569	109.0688	2470.7034	25017.0560
1938.677	7.9844	109.7406	2476.0896	25022.0837
1938.698	7.9214	111.9107	2483.7148	25029.4244
1938.718	7.7765	107.9875	2489.1189	25034.6180
1938.738	7.9938	108.9327	2493.9622	25039.3089
1938.759	7.8395	106.0049	2500.1967	25045.4539
1938.779	7.7922	109.4229	2504.6545	25049.8827
1938.799	7.8804	109.3404	2509.6091	25054.8615
1938.820	8.1136	111.1128	2516.6073	25061.9514
1938.840	7.9907	109.5113	2521.7208	25067.2250
1938.860	7.9245	113.0685	2527.0944	25072.8177
1938.881	8.0663	111.4431	2534.5801	25080.5949
1938.901	8.0253	110.2389	2539.6444	25086.0213
1938.921	7.9340	110.6476	2544.5137	25091.3084
1938.942	7.9214	111.4315	2551.3588	25098.6369
1938.962	8.2301	111.7839	2556.4675	25104.2961
1938.982	8.0663	111.8819	2561.5870	25110.0231
1939.004	8.0442	111.8358	2570.3565	25119.4779
1939.024	7.9277	112.0547	2575.3398	25125.2233
1939.044	8.1387	111.1070	2580.1402	25130.8401
1939.065	8.0474	111.1824	2586.5769	25138.1557
1939.085	7.9245	112.5828	2591.3369	25143.8568
1939.105	7.9277	109.2165	2595.7118	25149.2233
1939.126	7.9718	110.1453	2601.4450	25156.0039
1939.146	7.9025	108.5592	2605.1811	25160.8396
1939.166	7.8930	109.1988	2608.7138	25165.5116
1939.187	7.9183	110.6243	2614.3649	25172.3525
1939.207	8.0442	109.0924	2618.1073	25177.3363
1939.227	7.9277	109.4877	2621.6147	25182.1245
1939.248	7.7954	107.2626	2626.5703	25188.4071
1939.268	7.8742	108.6423	2629.5290	25192.7358
1939.288	8.0002	107.4368	2632.4795	25197.0881
1939.309	7.6946	106.0961	2636.7399	25202.7892
1939.329	7.6820	108.0890	2639.2867	25206.8134
1939.349	7.8993	107.8621	2642.0942	25211.1267
1939.370	7.8238	107.6167	2646.5729	25217.1505
1939.390	7.5969	104.4486	2648.6458	25220.8036
1939.410	7.5403	104.9044	2650.2436	25224.0004
1939.431	7.6946	103.1253	2653.3251	25228.7052
1939.451	7.5686	101.6518	2654.1066	25231.1298
1939.471	7.2756	98.1530	2654.0548	25232.7233
1939.492	7.2284	95.5548	2654.5980	25234.9124
1939.512	7.2252	92.7441	2652.6344	25234.5846
1939.532	7.2032	93.6122	2650.3735	25233.9337
1939.553	7.0898	90.5558	2649.3037	25234.4529
1939.573	7.0425	89.2457	2645.9988	25232.7103
1939.594	6.9701	86.0328	2643.4376	25231.6764
1939.614	6.7527	82.7133	2638.3749	25228.0959
1939.634	6.7748	81.0749	2632.5543	25223.6942
1939.655	6.8504	78.8737	2627.4950	25219.9905
1939.675	6.6078	78.8818	2620.8111	25214.5941
1939.695	6.5858	75.6583	2613.6780	25208.6689
1939.716	6.7213	73.2971	2606.9427	25203.0614
1939.736	6.5764	71.0416	2598.2932	25195.4515
1939.756	6.4913	70.4990	2589.2883	25187.3852
1939.777	6.4000	68.8206	2581.1818	25180.1193
1939.797	6.5953	69.3408	2571.8310	25171.5093
1939.818	6.3496	67.1912	2563.4577	25163.7758
1939.838	6.3747	65.1937	2553.3714	25154.2242
1939.858	6.4566	63.8341	2542.8551	25144.1254
1939.879	6.3810	64.2772	2533.3792	25134.9536
1939.899	6.2897	64.0139	2522.9905	25124.7564
1939.919	6.4661	62.6880	2512.4684	25114.3072
1939.940	6.4409	63.7705	2503.0845	25104.8838
1939.960	6.3086	63.5153	2492.9077	25094.5568
1939.980	6.3243	63.6324	2482.8350	25084.2198
1940.001	6.4409	62.9149	2473.8367	25074.8497
1940.021	6.3842	62.0450	2463.6398	25064.1731
1940.042	6.2676	62.4818	2454.5299	25054.4748
1940.062	6.4913	64.1615	2444.8529	25044.1041
1940.082	6.4598	63.6430	2435.4892	25033.9399
1940.103	6.3716	64.3402	2427.3318	25024.8841
1940.123	6.4755	63.1516	2418.1351	25014.6919
1940.143	6.5196	63.3551	2408.8900	25004.3485
1940.164	6.4976	62.8718	2400.7594	24995.0227
1940.184	6.3905	65.3896	2392.0220	24984.9962
1940.204	6.5574	68.8883	2384.3902	24975.9844
1940.225	6.5543	70.3861	2378.8346	24968.9761
1940.245	6.5070	70.0366	2372.3852	24961.0079
1940.265	6.5543	71.4498	2366.1925	24953.2269
1940.286	6.7023	74.8875	2362.0924	24947.4824
1940.306	6.7307	75.2698	2357.4644	24941.1627
1940.326	6.7433	78.4483	2353.4840	24935.4440
1940.347	6.7843	81.2399	2351.8644	24932.0567
1940.367	6.9921	83.2862	2349.7440	24928.1496
1940.387	6.9638	85.6876	2348.3866	24924.9883
1940.408	6.9638	85.4221	2348.8170	24923.6117
1940.428	6.9795	87.9737	2348.2037	24921.1925
1940.448	7.1938	88.5729	2348.1199	24919.3013
1940.469	7.1433	90.9377	2350.0146	24919.4010
1940.489	7.0993	91.7728	2350.9291	24918.5387
1940.509	7.2442	93.7608	2352.2997	24918.1476
1940.530	7.4836	94.5876	2355.6791	24919.7945
1940.550	7.3292	95.9264	2357.8153	24920.2314
1940.570	7.3260	97.3101	2360.3757	24921.1212
1940.591	7.5024	97.3297	2364.7484	24923.8646
1940.611	7.6442	97.4869	2367.4840	24925.0131
1940.631	7.5654	99.0886	2370.4767	24926.4531
1940.652	7.4426	100.7662	2375.6302	24930.1019
1940.672	7.6410	101.7088	2379.4983	24932.5181
1940.692	7.6001	101.6644	2383.4669	24935.0809
1940.713	7.5308	103.1191	2389.3153	24939.5808
1940.733	7.6883	103.3876	2393.6803	24942.6567
1940.753	7.8679	105.6577	2398.4111	24946.1515
1940.774	7.8080	104.8921	2405.0758	24951.6460
1940.794	7.6379	107.2025	2410.1694	24955.6374
1940.814	7.8175	104.4300	2415.1229	24959.5468
1940.835	7.9151	107.4248	2421.8057	24965.2528
1940.855	7.7954	108.2142	2427.2775	24969.8174
1940.875	7.8206	107.8621	2432.7533	24974.4492
1940.896	7.9183	110.0340	2440.2666	24981.1930
1940.916	7.9561	109.2814	2446.1167	24986.3500
1940.936	7.8489	107.3768	2451.4537	24991.0580
1940.957	7.8836	109.2047	2458.5049	24997.5510
1940.977	8.0694	110.1863	2464.1397	25002.7000
1940.997	8.0253	109.7818	2469.7998	25007.9388
1941.018	7.8143	108.5176	2476.9206	25014.7110
1941.039	8.0663	107.1664	2483.4977	25021.0173
1941.059	7.9781	112.3936	2488.8484	25026.1651
1941.080	8.1828	111.0663	2496.6288	25033.8169
1941.100	8.0128	112.5942	2502.4948	25039.6316
1941.120	7.9466	110.8223	2508.2470	25045.3984
1941.141	8.0411	112.9887	2515.8462	25053.0875
1941.161	8.0978	112.3075	2521.7431	25059.1504
1941.181	7.9781	109.8757	2527.0507	25064.6872
1941.202	7.9592	111.8992	2534.0610	25071.9960
1941.222	8.1828	112.8116	2539.6334	25077.9376
1941.242	8.1419	113.9037	2545.4682	25084.2057
1941.263	7.9624	109.8111	2552.5859	25091.8293
1941.283	7.9781	110.2974	2557.1647	25096.9795
1941.303	8.0694	112.3535	2562.1074	25102.5466
1941.324	8.1104	108.4641	2568.5134	25109.6405
1941.344	7.8647	110.5835	2572.7176	25114.5916
1941.364	7.9907	110.8223	2577.2599	25119.9293
1941.385	8.0852	112.5541	2583.9217	25127.4488
1941.405	7.9403	111.9510	2588.8374	25133.2865
1941.425	7.8993	110.2915	2593.3169	25138.7401
1941.446	8.0726	110.2272	2599.2812	25145.7362
1941.466	8.0474	111.3447	2603.5193	25151.0625
1941.486	7.8584	111.0780	2607.8453	25156.5237
1941.507	7.8993	109.9168	2613.7110	25163.5807
1941.527	8.0096	109.9930	2617.4935	25168.6077
1941.547	7.9561	109.7818	2621.2065	25173.6059
1941.568	7.9120	110.0457	2626.7023	25180.4373
1941.588	7.8017	110.4259	2630.4157	25185.5367
1941.608	8.0569	110.2565	2634.1176	25190.6648
1941.629	7.8930	112.1179	2639.8951	25197.9202
1941.649	7.7040	107.2446	2643.2600	25202.8129
1941.669	7.7607	107.0761	2645.7479	25206.8597
1941.690	7.9151	106.3268	2649.8199	25212.5258
1941.710	7.7103	107.5388	2652.1505	25216.4846
1941.730	7.7450	106.4359	2654.4700	25220.4565
1941.751	7.7040	105.4622	2658.1715	25225.8424
1941.771	7.6726	102.4919	2659.4186	25228.7998
1941.791	7.5969	101.2959	2659.9602	25231.0596
1941.812	7.3733	97.5393	2661.3213	25234.1475
1941.832	7.4205	94.4736	2659.8889	25234.4393
1941.852	7.2599	94.4401	2657.9610	25234.2145
1941.873	7.1654	92.9278	2657.3529	25235.2930
1941.893	6.9166	88.7717	2654.2618	25233.8655
1941.913	7.0835	88.6155	2650.4952	25231.7216
1941.934	6.9134	84.7915	2647.5523	25230.3616
1941.954	6.8189	82.4444	2642.1881	25226.5312
1941.974	6.8063	80.9569	2636.2558	25222.0670
1941.995	6.7685	80.4188	2631.3985	25218.6149
1942.015	6.6236	76.1723	2624.4729	25213.0263
1942.035	6.5386	75.7701	2616.8639	25206.6704
1942.056	6.6456	73.3866	2610.1238	25201.1006
1942.076	6.5543	71.8736	2601.5872	25193.6467
1942.097	6.3905	71.5976	2594.0491	25187.0990
1942.117	6.5386	69.4844	2585.0213	25178.9667
1942.137	6.4755	68.0902	2575.5253	25170.2605
1942.158	6.3779	67.8250	2566.9986	25162.4207
1942.178	6.3149	67.0017	2557.2725	25153.2775
1942.198	6.4094	65.5745	2547.2952	25143.7710
1942.218	6.3905	65.2557	2537.1533	25133.9855
1942.239	6.3559	63.7811	2527.9096	25124.9883
1942.259	6.3496	65.1214	2517.6904	25114.9054
1942.279	6.4566	64.8622	2507.7780	25105.0152
1942.300	6.4094	64.4031	2498.9409	25096.0944
1942.320	6.3968	63.3017	2488.8852	25085.8482
1942.340	6.3464	63.7386	2478.8450	25075.5043
1942.361	6.4913	63.6855	2470.0490	25066.2985
1942.381	6.3779	62.4383	2460.0922	25055.8265
1942.401	6.3149	64.6123	2450.4133	25045.5220
1942.422	6.3086	64.8103	2442.3199	25036.7033
1942.442	6.5417	64.6332	2433.2592	25026.8214
1942.462	6.4755	64.9868	2424.3409	25016.9812
1942.483	6.4157	64.4659	2416.5784	25008.2037
1942.503	6.4882	65.3484	2407.9006	24998.4193
1942.523	6.5417	66.3787	2399.6480	24988.9659
1942.544	6.5732	67.4396	2392.9530	24980.9870
1942.564	6.4346	67.6079	2385.4370	24972.1085
1942.584	6.5700	67.5783	2378.0379	24963.2642
1942.605	6.6110	71.0602	2372.4510	24956.1606
1942.625	6.5669	71.2739	2366.3979	24948.5269
1942.645	6.6394	72.3398	2360.6323	24941.1159
1942.666	6.7653	73.8941	2356.5837	24935.3686
1942.686	6.8221	78.3085	2352.3633	24929.4047
1942.706	6.8284	81.1221	2349.3926	24924.6522
1942.727	6.9260	84.6424	2348.8809	24922.3412
1942.747	7.0961	85.5107	2347.7297	24919.3836
1942.767	7.0615	88.4164	2347.2179	24917.0583
1942.788	7.2378	89.9136	2348.9186	24916.9544
1942.808	7.2630	89.7734	2349.3459	24915.5915
1942.828	7.3450	92.3485	2350.1712	24914.6358
1942.849	7.2977	94.2790	2353.2780	24915.9862
1942.869	7.2630	95.7606	2355.3656	24916.3489
1942.889	7.4489	97.2314	2357.9162	24917.2028
1942.910	7.5528	96.3166	2362.1297	24919.7602
1942.930	7.4142	98.6668	2364.9256	24920.9416
1942.950	7.5182	100.2916	2368.3449	24922.7836
1942.971	7.5591	100.4715	2373.6830	24926.5959
1942.991	7.6726	102.3030	2377.6250	24929.0664
1943.011	7.6442	102.4353	2381.8431	24931.8609
1943.032	7.5749	101.3786	2387.5432	24936.1953
1943.052	7.8238	101.3786	2391.3092	24938.6508
1943.073	7.6442	103.7859	2397.1260	24943.2129
1943.094	7.7009	105.9989	2403.6736	24948.5773
1943.114	7.7324	105.1929	2408.6352	24952.4222
1943.134	7.7671	105.9258	2413.5228	24956.2501
1943.155	8.0128	107.6886	2420.5316	24962.2679
1943.175	7.7230	108.1248	2426.0482	24966.8654
1943.195	7.8458	104.7814	2431.0143	24970.9729
1943.216	7.9624	109.3581	2437.8960	24977.0640
1943.236	7.9875	106.9013	2443.2696	24981.7172
1943.256	7.8867	109.4229	2448.5868	24986.3754
1943.277	7.8269	109.8992	2456.1504	24993.3536
1943.297	8.0442	109.5348	2461.8218	24998.5151
1943.318	7.9088	109.1161	2469.1034	25005.3606
1943.338	7.7765	108.7432	2474.3522	25010.2447
1943.358	8.0065	109.0570	2479.5256	25015.1129
1943.379	7.8993	108.8676	2486.4598	25021.8106
1943.399	7.8521	109.4936	2491.5750	25026.7577
1943.419	7.9749	111.6107	2497.0807	25032.1554
1943.440	8.0600	110.8979	2504.5928	25039.6334
1943.460	7.9088	108.7787	2509.6995	25044.7772
1943.480	7.9466	109.6290	2514.5322	25049.7032
1943.501	8.0096	109.7289	2521.2784	25056.6081
1943.521	8.0033	111.1186	2526.3706	25061.9256
1943.541	7.8710	111.0489	2531.6178	25067.4563
1943.562	8.0789	112.5885	2538.8950	25075.0873
1943.582	8.1482	109.7641	2544.0165	25080.6323
1943.603	8.0915	111.5356	2550.7323	25087.8380
1943.623	8.1010	113.9942	2556.2321	25093.8962
1943.643	8.2679	111.6511	2561.6825	25099.9660
1943.664	8.0757	112.3822	2568.6530	25107.6255
1943.684	8.0159	111.3099	2573.6247	25113.3527
1943.704	8.0883	112.2099	2578.5058	25119.0441
1943.725	8.1324	111.4835	2585.2072	25126.6201
1943.745	7.9687	113.0172	2590.1061	25132.4582
1943.765	8.0506	111.7897	2594.9945	25138.3399
1943.786	8.1545	110.3091	2601.2126	25145.6129
1943.806	7.9749	111.7954	2605.5148	25151.0280
1943.826	7.9561	110.1980	2609.7448	25156.4178
1943.847	8.1356	107.6646	2615.0420	25162.9271
1943.867	8.1073	110.2448	2618.4767	25167.6217
1943.887	7.9025	112.3190	2622.6393	25173.0857
1943.908	7.8679	111.9625	2628.8918	25180.6968
1943.928	8.1230	109.5466	2632.7497	25185.9686
1943.949	7.9624	111.2346	2638.2672	25192.9513
1943.969	7.7922	108.7254	2641.7514	25197.9498
1943.989	7.8300	111.6973	2645.2687	25203.0190
1944.010	7.9497	108.9682	2650.6098	25209.9601
1944.030	7.8363	109.1751	2653.6390	25214.6346
1944.050	7.7891	107.1664	2656.3320	25219.0031
1944.071	7.8584	107.0882	2660.4199	25224.8029
1944.091	7.5781	105.4683	2662.4013	25228.5282
1944.111	7.5844	102.5233	2663.6019	25231.4885
1944.132	7.4899	101.5312	2665.8252	25235.4887
1944.152	7.6158	99.5431	2665.8373	25237.2881
1944.173	7.3260	95.7142	2666.5028	25239.7425
1944.193	7.1465	95.9727	2664.9516	25239.9729
1944.213	7.1717	93.8417	2663.1097	25239.8912
1944.233	7.1874	91.4630	2660.5439	25239.0585
1944.254	7.0079	90.1095	2658.8956	25239.1173
1944.274	6.8913	87.0597	2655.0350	25236.9305
1944.294	7.0331	85.5623	2650.4694	25233.9890
1944.315	6.8913	84.2532	2646.9023	25231.9980
1944.335	6.6425	79.7477	2641.0104	25227.6267
1944.355	6.6425	79.9322	2634.4764	25222.5413
1944.376	6.7559	78.2262	2629.0818	25218.5259
1944.396	6.6394	75.3391	2621.6841	25212.4334
1944.416	6.4945	74.0800	2613.6920	25205.6580
1944.437	6.4692	71.6344	2606.3928	25199.4875
1944.457	6.6268	70.7803	2597.4316	25191.5617
1944.477	6.4945	67.9725	2587.9757	25183.0358
1944.498	6.3684	66.0442	2578.9634	25174.8480
1944.518	6.4409	66.5905	2568.7249	25165.3241
1944.538	6.4755	66.1153	2558.6260	25155.8240
1944.559	6.4283	65.7792	2549.6111	25147.2991
1944.579	6.2645	65.0904	2539.4468	25137.5159
1944.599	6.3810	63.6005	2529.0485	25127.3820
1944.620	6.4188	63.9927	2519.6550	25118.1406
1944.640	6.3401	61.6376	2508.9970	25107.5212
1944.660	6.2676	62.7529	2498.2668	25096.7087
1944.681	6.4692	62.2529	2488.8077	25087.0534
1944.701	6.3842	62.9903	2478.4708	25076.4086
1944.721	6.2739	62.9580	2468.3798	25065.8947
1944.742	6.3527	60.9698	2459.1065	25056.0895
1944.762	6.5259	61.3937	2448.6635	25045.0039
1944.782	6.4251	62.9149	2438.6732	25034.2563
1944.803	6.3716	63.4406	2430.1930	25024.9154
1944.823	6.4504	62.4818	2420.7006	25014.4618
1944.843	6.6015	64.5287	2411.5070	25004.2026
1944.864	6.5259	67.2509	2404.3094	24995.8480
1944.884	6.4629	70.0366	2397.0226	24987.3239
1944.904	6.6015	71.2461	2390.4885	24979.4760
1944.925	6.7527	74.1153	2385.9153	24973.5278
1944.945	6.7213	76.1723	2381.0114	24967.1971
1944.965	6.7464	77.8127	2376.7810	24961.4901
1944.986	6.8945	80.9726	2374.7136	24957.9123
1945.006	7.0457	81.9031	2372.0344	24953.6978
1945.026	6.9701	85.2075	2370.0902	24950.1941
1945.047	7.0016	87.1609	2370.4685	24949.0060
1945.067	7.2001	89.5767	2370.1382	24947.1116
1945.087	7.1654	91.0416	2370.4549	24945.8659
1945.109	7.2662	90.9031	2374.0007	24947.8733
1945.129	7.2252	93.5447	2374.9034	24947.2645
1945.149	7.4017	94.8284	2376.4449	24947.3104
1945.170	7.5245	96.8307	2380.0986	24949.4996
1945.190	7.4458	97.3232	2382.5327	24950.5055
1945.210	7.3859	97.5851	2385.0613	24951.6358
1945.231	7.5875	100.6318	2389.7479	24954.9665
1945.251	7.5465	101.0601	2393.3099	24957.2210
1945.271	7.5434	101.5375	2396.9776	24959.6236
1945.292	7.6222	104.0837	2402.8030	24964.2392
1945.312	7.7387	102.7307	2407.0504	24967.3354
1945.332	7.7481	104.2014	2411.2643	24970.4472
1945.353	7.5560	103.9660	2417.3541	24975.4945
1945.373	7.6568	106.3753	2422.0040	24979.1639
1945.393	7.8521	105.9684	2426.9275	24983.1623
1945.414	7.8710	107.6646	2433.7722	24989.1496
1945.434	7.7607	106.8350	2438.9058	24993.4945
1945.454	7.9592	105.4072	2443.6014	24997.4579
1945.475	7.9277	105.0579	2449.6869	25002.8732
1945.495	7.7293	105.6455	2453.9930	25006.5685
1945.515	7.8426	105.2296	2458.2738	25010.2879
1945.536	7.8363	107.9397	2464.6464	25016.1600
1945.556	7.9183	106.7807	2469.4310	25020.5077
1945.576	7.7040	107.9218	2474.1529	25024.8470
1945.597	7.8300	106.5933	2480.5612	25030.9362
1945.617	8.0253	109.9344	2485.4464	25035.5664
1945.637	7.8679	107.7484	2490.4619	25040.3832
1945.658	7.7009	104.4979	2496.2720	25046.0561
1945.678	7.7828	107.1243	2500.1486	25049.8503
1945.698	7.8584	106.0961	2504.2414	25053.9059
1945.719	7.8899	108.1844	2510.2332	25059.9175
1945.739	7.7418	106.0840	2514.3736	25064.1351
1945.759	7.8112	106.7142	2518.2189	25068.1024
1945.780	7.9938	106.5752	2523.8637	25073.9229
1945.800	7.7639	108.2618	2527.9281	25078.2175
1945.820	7.7828	109.5584	2532.4359	25083.0037
1945.841	7.8395	107.4128	2538.5435	25089.4493
1945.861	8.0726	110.5951	2542.9498	25094.2526
1945.881	7.7702	109.0688	2547.5753	25099.3257
1945.902	7.7167	108.8380	2553.6566	25105.9145
1945.922	7.8616	108.8024	2557.8132	25110.6359
1945.942	7.8899	108.4285	2561.8502	25115.2832
1945.963	7.7891	108.1963	2567.5302	25121.6277
1945.983	7.7891	107.9995	2571.2744	25126.0888
1946.003	7.9025	107.5747	2574.8688	25130.4407
1946.024	7.7985	106.9737	2580.0252	25136.4031
1946.044	7.7639	108.6957	2583.5261	25140.7579
1946.064	7.7734	109.1102	2587.3372	25145.4631
1946.085	8.0316	107.6826	2592.7282	25151.7992
1946.105	7.8175	106.6598	2595.8507	25155.9136
1946.126	7.6599	105.8589	2600.3921	25161.4890
1946.146	7.7828	107.9995	2603.3387	25165.5107
1946.166	7.8332	107.7544	2606.5625	25169.8430
1946.187	7.7103	107.5747	2611.4588	25175.8925
1946.207	7.9592	107.2927	2614.4344	25180.0641
1946.227	7.7891	105.4439	2617.0199	25183.8756
1946.248	7.6095	106.7625	2621.2426	25189.3613
1946.268	7.8899	106.7021	2623.8636	25193.2824
1946.288	7.8962	108.0890	2626.6716	25197.4195
1946.309	7.8048	105.8101	2631.0682	25203.1842
1946.329	7.6095	105.2786	2633.1730	25206.6922
1946.349	7.7859	105.2664	2635.1615	25210.1052
1946.370	7.7985	106.9616	2639.1614	25215.5617
1946.390	7.8300	106.1690	2641.5033	25219.3943
1946.410	7.5875	103.2503	2643.2013	25222.6039
1946.431	7.6852	105.1254	2646.4309	25227.3709
1946.451	7.7387	105.5417	2648.2740	25230.7783
1946.471	7.6158	103.1253	2649.7629	25233.8483
1946.492	7.6285	103.1691	2652.5485	25238.2373
1946.512	7.7167	103.7487	2653.6943	25241.0065
1946.532	7.6190	103.3876	2654.8619	25243.8087
1946.553	7.5308	102.5171	2657.5161	25248.1170
1946.573	7.5717	103.9722	2658.5289	25250.8024
1946.593	7.6285	101.9241	2659.4307	25253.3857
1946.614	7.6442	103.1191	2661.8781	25257.5313
1946.634	7.4962	101.1685	2662.4717	25259.8383
1946.654	7.6883	102.1706	2662.9008	25261.9843
1946.675	7.6032	101.0729	2664.9919	25265.8044
1946.695	7.5213	99.6466	2664.9556	25267.5066
1946.715	7.3607	100.9133	2664.8934	25269.1801
1946.736	7.5591	99.4718	2666.4625	25272.4912
1946.756	7.3292	98.7706	2665.9976	25273.7725
1946.776	7.3040	97.2969	2665.1783	25274.6899
1946.797	7.3134	95.2421	2665.3793	25276.6219
1946.817	7.3040	94.8552	2663.5789	25276.5413
1946.837	7.2189	89.9346	2660.9220	25275.5767
1946.858	6.9670	89.9906	2658.9825	25275.3016
1946.878	6.9638	88.1024	2655.2737	25273.2232
1946.898	7.0552	87.0162	2651.1187	25270.6519
1946.919	6.9480	84.3507	2647.8133	25268.8862
1946.939	6.7843	83.0424	2642.4719	25265.0337
1946.959	6.7905	79.6834	2636.4241	25260.4085
1946.980	6.8094	77.5716	2630.8480	25256.1877
1947.000	6.6614	77.8376	2623.7336	25250.3550
1947.020	6.5228	75.5032	2616.3655	25244.1851
1947.041	6.6299	72.5761	2609.4442	25238.3799
1947.061	6.6110	71.9378	2600.7925	25230.7548
1947.081	6.5354	71.9561	2592.1462	25223.0361
1947.102	6.3905	69.7802	2584.4243	25216.1481
1947.122	6.5637	67.2808	2574.8507	25207.3096
1947.144	6.4755	68.2370	2567.3856	25200.4824
1947.165	6.4724	65.3278	2558.5518	25192.1936
1947.186	6.3874	64.7686	2549.2252	25183.3086
1947.207	6.3464	62.4709	2539.5181	25173.9351
1947.227	6.4409	63.4619	2528.6622	25163.2961
1947.247	6.3496	62.5687	2517.9581	25152.6867
1947.268	6.2960	62.7205	2508.3023	25143.0106
1947.288	6.4850	62.6772	2497.7476	25132.3213
1947.309	6.3621	61.7259	2488.1901	25122.5158
1947.329	6.2267	60.2019	2477.3119	25111.2743
1947.349	6.4031	59.3409	2466.1744	25099.6496
1947.370	6.4409	59.5720	2456.0565	25088.9250
1947.390	6.3369	60.3269	2445.2435	25077.3877
1947.411	6.4283	60.5422	2435.7271	25067.0331
1947.431	6.5039	61.4159	2425.5090	25055.8663
1947.451	6.4346	63.4086	2415.8933	25045.1910
1947.472	6.4251	65.5335	2408.1474	25036.2887
1947.492	6.5700	66.9817	2400.0222	25026.9189
1947.512	6.5606	68.4420	2392.4803	25018.0454
1947.533	6.4629	70.1218	2386.7001	25010.8599
1947.553	6.6645	71.5791	2380.3641	25003.0521
1947.573	6.7149	72.7571	2374.5438	24995.6930
1947.594	6.6929	75.0442	2370.5941	24990.1512
1947.614	6.7559	79.1745	2366.5326	24984.4543
1947.635	6.9260	81.2634	2364.8805	24981.1367
1947.655	7.0048	82.9048	2362.5382	24977.1083
1947.675	6.9323	85.1779	2360.8735	24973.7371
1947.696	7.2001	87.5719	2361.4332	24972.5861
1947.716	7.1717	89.7242	2361.3083	24970.7551
1947.737	7.0866	91.0624	2363.2603	24971.0134
1947.757	7.3103	93.4026	2364.2999	24970.3785
1947.777	7.3544	94.5273	2365.9004	24970.3215
1947.798	7.3607	95.9992	2369.4888	24972.2837
1947.818	7.4079	96.5278	2371.7860	24972.9900
1947.838	7.6536	96.0720	2374.0665	24973.7075
1947.859	7.3922	98.1530	2378.1961	24976.3124
1947.879	7.3954	99.8599	2381.2931	24977.9274
1947.899	7.7167	100.1243	2384.6780	24979.8687
1947.920	7.6032	99.9180	2389.6868	24983.4832
1947.940	7.4520	101.4740	2393.1999	24985.6520
1947.961	7.6536	102.8122	2398.8404	24990.0014
1947.981	7.6789	100.6574	2402.5833	24992.5081
1948.001	7.6726	102.8937	2406.2931	24995.0252
1948.022	7.5434	104.5535	2412.3197	24999.9157
1948.042	7.7702	105.7796	2417.0311	25003.5531
1948.062	7.6820	103.6367	2421.5318	25007.0332
1948.083	7.6032	104.4053	2427.4716	25012.0127
1948.103	7.7985	104.4733	2431.7529	25015.3927
1948.124	7.7576	105.4928	2437.8996	25020.6981
1948.144	7.6001	105.7553	2442.4431	25024.4618
1948.165	7.7639	105.8040	2448.7334	25030.0345
1948.185	7.6662	104.9105	2453.0533	25033.6976
1948.207	7.7891	103.4998	2460.3894	25040.4437
1948.227	7.6883	106.0597	2464.3723	25043.9013
1948.248	7.7513	102.5736	2469.8799	25048.9379
1948.268	7.7859	104.8982	2473.3986	25052.0371
1948.289	7.7922	105.8771	2479.1660	25057.4381
1948.309	7.7387	107.0400	2483.4706	25061.4337
1948.329	7.8300	105.7492	2487.7003	25065.4029
1948.350	7.7355	103.4375	2493.0128	25070.5092
1948.370	7.7481	103.7859	2496.2015	25073.5400
1948.390	7.6946	105.1561	2499.6350	25076.8533
1948.411	7.9907	105.9684	2505.1354	25082.2842
1948.431	7.7859	105.2174	2508.8290	25085.9601
1948.452	7.7293	103.5807	2513.8101	25090.9727
1948.472	7.8395	103.3065	2516.6833	25093.9218
1948.492	7.7891	106.0779	2519.9343	25097.2831
1948.513	7.6064	104.5226	2525.0902	25102.5967
1948.533	7.7450	104.9781	2528.2554	25105.9665
1948.553	7.8552	108.1188	2531.9768	25109.9311
1948.574	7.7859	103.2565	2537.1170	25115.3643
1948.594	7.6914	106.6538	2540.1999	25118.7863
1948.615	7.8552	106.4541	2545.5387	25124.5114
1948.635	7.8332	106.3450	2548.9949	25128.4030
1948.655	7.5686	105.1315	2552.1889	25132.0695
1948.676	7.9183	106.4601	2557.1143	25137.5128
1948.696	7.8363	105.8771	2560.3495	25141.3112
1948.716	7.6946	106.7444	2563.5913	25145.1522
1948.737	7.8238	107.5328	2568.8414	25151.0487
1948.757	7.8962	107.8561	2572.4355	25155.3384
1948.778	7.7985	108.0890	2577.8651	25161.5137
1948.798	7.8017	107.0942	2581.3125	25165.7560
1948.818	7.9025	106.8048	2584.5041	25169.7791
1948.839	7.7198	106.7263	2589.3633	25175.5142
1948.859	7.7261	105.6577	2592.2034	25179.2726
1948.879	7.8993	105.5844	2594.8190	25182.8362
1948.900	7.8930	106.1994	2599.2455	25188.2493
1948.920	7.7859	106.2176	2601.9677	25191.9973
1948.941	7.7828	106.1690	2606.4097	25197.5043
1948.961	7.9561	108.5414	2609.4223	25201.6226
1948.981	7.8175	109.2873	2612.9137	25206.2552
1949.002	7.7167	108.2737	2618.1189	25212.6493
1949.022	7.8332	105.1377	2620.7702	25216.5322
1949.042	7.6631	107.9158	2623.3290	25220.3507
1949.063	7.6442	107.2326	2627.9846	25226.3051
1949.083	7.7797	104.5905	2630.2495	25229.9064
1949.104	7.7828	104.1271	2633.7003	25234.7241
1949.124	7.6379	105.0027	2635.4478	25237.8662
1949.144	7.6505	101.3786	2636.7182	25240.5465
1949.165	7.7922	103.0127	2639.3358	25244.5943
1949.187	7.6190	102.0253	2643.7312	25250.4576
1949.207	7.5497	99.5431	2644.1011	25252.3205
1949.229	7.3607	99.3745	2647.3219	25257.0527
1949.249	7.4741	98.1204	2646.9722	25258.2288
1949.270	7.4332	98.0031	2648.0240	25260.8084
1949.290	7.3103	96.4552	2647.1626	25261.4740
1949.310	7.2536	93.5717	2645.5781	25261.4007
1949.331	7.1906	91.5113	2644.7272	25262.0454
1949.351	7.0961	90.7504	2641.8869	25260.6780
1949.372	6.9260	87.5575	2639.9039	25260.1387
1949.392	7.0740	87.1031	2635.8649	25257.5076
1949.412	6.8788	83.6882	2631.2355	25254.2354
1949.433	6.6992	84.6722	2627.6556	25251.9645
1949.453	6.8409	80.8465	2622.2554	25247.8210
1949.474	6.6708	78.7349	2617.2609	25244.0228
1949.494	6.5764	77.2877	2610.4178	25238.3075
1949.514	6.5764	75.2785	2603.0876	25232.0238
1949.535	6.6394	73.3418	2596.4262	25226.3284
1949.555	6.5354	73.4938	2588.3217	25219.1052
1949.575	6.4755	69.6182	2579.7016	25211.2709
1949.596	6.5795	68.6947	2571.5397	25203.7989
1949.616	6.4661	67.9528	2562.0585	25194.9070
1949.636	6.4125	67.1613	2552.4418	25185.7709
1949.657	6.4566	67.2907	2543.9489	25177.6558
1949.677	6.4535	65.4821	2534.1705	25168.1514
1949.698	6.4188	66.6408	2525.5007	25159.6510
1949.718	6.3779	65.8813	2515.9112	25150.1274
1949.738	6.5480	65.7996	2506.3021	25140.4757
1949.759	6.3716	65.1111	2497.7696	25131.7981
1949.779	6.3779	65.6974	2488.2425	25122.0241
1949.800	6.4913	64.4345	2479.8001	25113.2334
1949.820	6.3968	65.5335	2470.3582	25103.3428
1949.840	6.3338	65.8813	2461.2739	25093.7055
1949.861	6.4220	65.7179	2453.4234	25085.2070
1949.881	6.4945	64.7791	2444.3986	25075.4396
1949.901	6.4125	65.1627	2435.3945	25065.5920
1949.922	6.3464	65.9221	2427.7777	25057.0389
1949.942	6.4724	65.8915	2419.2912	25047.5262
1949.962	6.5165	65.7077	2410.8752	25037.9897
1949.983	6.3905	66.8817	2403.8263	25029.7344
1950.003	6.5386	66.3585	2395.8751	25020.4936
1950.024	6.5008	66.1559	2389.0005	25012.2471
1950.044	6.4157	68.0608	2381.3963	25003.1909
1950.064	6.5228	67.5980	2374.1258	24994.3863
1950.085	6.6331	69.9607	2368.4001	24987.0548
1950.105	6.5732	70.7054	2362.1213	24979.1045
1950.125	6.4692	72.5942	2356.3571	24971.6028
1950.146	6.6740	72.9737	2352.2461	24965.7007
1950.166	6.7433	73.6898	2347.1624	24958.7761
1950.186	6.6645	75.9159	2342.6294	24952.3503
1950.207	6.7276	78.0364	2340.1479	24947.9387
1950.227	6.7653	79.9882	2337.0970	24942.9287
1950.251	6.8819	82.5367	2340.2132	24944.0888
1950.271	7.0111	84.6797	2338.6838	24940.6147
1950.291	7.0236	87.5143	2337.9980	24937.9740
1950.312	7.0552	88.5373	2339.4175	24937.4454
1950.332	7.2252	89.1045	2339.6248	24935.7162
1950.352	7.2001	91.7934	2340.3688	24934.5314
1950.373	7.1938	91.8827	2343.0847	24935.3405
1950.393	7.2630	92.3690	2344.3410	24934.7149
1950.413	7.4615	96.9228	2346.4163	24934.9295
1950.434	7.4646	95.2755	2350.5388	24937.2286
1950.454	7.3450	97.5916	2353.1289	24938.0355
1950.474	7.4583	98.4459	2356.2118	24939.3695
1950.495	7.6285	99.1732	2361.1546	24942.6111
1950.515	7.5623	100.5356	2364.7453	24944.5508
1950.535	7.5182	100.3687	2368.4892	24946.6873
1950.556	7.8773	101.3786	2373.9967	24950.6417
1950.576	7.7293	102.2715	2378.0798	24953.2278
1950.596	7.5938	102.5359	2382.3036	24956.0035
1950.617	7.6348	102.2210	2388.1619	24960.4725
1950.637	7.7954	103.3065	2392.3791	24963.3590
1950.657	7.8332	104.0341	2396.8439	24966.5439
1950.678	7.5781	104.3745	2403.1557	24971.6383
1950.698	7.7324	105.5172	2407.9085	24975.2377
1950.718	7.9088	104.1333	2412.5619	24978.7924
1950.739	7.7765	103.5185	2418.5458	24983.7391
1950.759	7.8143	104.0527	2422.7220	24986.9368
1950.779	7.7261	103.2503	2426.8017	24990.0858
1950.800	7.6946	105.4683	2432.7933	24995.2049
1950.820	7.8017	105.8771	2437.4167	24999.0168
1950.841	7.8489	104.2014	2443.5123	25004.3625
1950.861	7.8773	104.0589	2447.4908	25007.6490
1950.881	7.7418	105.9745	2451.7134	25011.2268
1950.902	7.6726	105.4805	2457.8698	25016.7979
1950.922	7.8363	106.9375	2462.3577	25020.7614
1950.942	7.7167	107.4068	2467.1086	25025.0408
1950.963	7.7481	103.5309	2472.9828	25030.5040
1950.983	7.8332	107.2205	2477.0059	25034.1727
1951.004	7.7355	106.1204	2483.1744	25040.0448
1951.024	7.7576	107.9278	2487.6163	25044.2506
1951.044	7.7355	107.2326	2492.1870	25048.6364
1951.065	7.7797	104.0341	2497.8052	25054.1276
1951.085	7.7671	107.1363	2501.5877	25057.8364
1951.105	7.8017	106.8772	2505.7939	25062.0140
1951.126	7.9151	105.5172	2511.4383	25067.6856
1951.146	7.7639	106.6477	2515.2154	25071.5431
1951.166	7.6946	106.1387	2519.0481	25075.4991
1951.187	7.8836	105.0579	2524.3187	25080.9443
1951.207	7.8616	105.9137	2527.7372	25084.5863
1951.228	7.8426	106.4117	2533.0956	25090.2175
1951.249	7.7891	106.8289	2538.5462	25096.0017
1951.270	7.8458	106.6477	2543.9698	25101.8198
1951.290	7.7167	106.3753	2547.4827	25105.7773
1951.311	7.4930	107.6646	2552.8927	25111.6817
1951.331	7.7765	107.4848	2556.6463	25115.9810
1951.352	7.7765	108.5057	2562.2810	25122.2138
1951.372	7.8552	107.4008	2566.0428	25126.6259
1951.392	7.7765	107.1544	2569.5338	25130.8074
1951.413	7.7261	107.0400	2574.6953	25136.7074
1951.433	7.8143	109.1988	2578.3570	25141.1567
1951.453	7.7859	106.3086	2581.8520	25145.4785
1951.474	7.8742	107.5448	2586.8003	25151.3005
1951.494	7.8143	106.9797	2590.0270	25155.4459
1951.514	7.8332	109.3050	2593.5049	25159.8793
1951.534	8.0191	107.7245	2597.0628	25164.4312
1951.555	7.8300	107.1784	2602.0036	25170.4129
1951.575	7.7513	108.2440	2605.1892	25174.6838
1951.595	7.6757	105.5417	2608.0639	25178.6768
1951.616	7.9088	108.3214	2612.6865	25184.4588
1951.636	7.6599	106.2540	2615.5984	25188.5710
1951.656	7.6158	102.6428	2617.5333	25191.7323
1951.677	7.6222	104.4918	2620.8676	25196.3211
1951.697	7.7009	103.6927	2622.6188	25199.3539
1951.717	7.5907	105.2480	2624.4733	25202.5090
1951.738	7.4962	101.0665	2627.5783	25206.9408
1951.758	7.4615	100.9005	2628.2159	25208.9247
1951.778	7.5245	97.5851	2628.2690	25210.3263
1951.799	7.3009	96.6793	2629.2310	25212.6409
1951.819	7.1969	95.4285	2628.2150	25212.9755
1951.839	7.3670	95.1755	2626.9626	25213.0592
1951.860	7.2378	93.4770	2626.9650	25214.3889
1951.880	7.0299	91.5870	2624.8107	25213.5481
1951.900	6.9543	91.3941	2622.3383	25212.3615
1951.921	7.0520	86.1793	2620.4717	25211.7544
1951.941	6.9386	85.3260	2616.1528	25208.6585
1951.961	6.8094	83.2634	2611.4048	25205.0808
1951.982	6.7590	82.5059	2607.6219	25202.4185
1952.002	6.8158	80.2358	2602.0120	25197.8747
1952.022	6.7276	79.8601	2596.0340	25192.8959
1952.043	6.6677	78.4401	2591.1440	25188.9425
1952.063	6.5858	76.7749	2584.4933	25183.1620
1952.083	6.6898	76.0784	2577.5344	25176.9953
1952.104	6.6614	72.7571	2571.2296	25171.4067
1952.124	6.4629	72.4126	2563.1638	25163.9750
1952.144	6.4661	70.6117	2554.8433	25156.1953
1952.165	6.6047	71.7357	2547.6935	25149.4981
1952.185	6.5669	71.1997	2539.5516	25141.7217
1952.205	6.4094	68.7140	2531.0108	25133.4518
1952.225	6.4755	68.1588	2522.0731	25124.6858
1952.246	6.5732	68.5976	2514.3602	25117.0504
1952.266	6.4251	65.6360	2505.1933	25107.8654
1952.288	6.4913	66.2168	2497.9303	25100.4916
1952.309	6.4441	66.7312	2489.8566	25092.2205
1952.329	6.3747	67.2808	2480.9590	25083.0297
1952.349	6.5511	67.2609	2472.2602	25073.9388
1952.370	6.4724	65.9017	2464.5444	25065.7386
1952.390	6.3810	66.3382	2455.6693	25056.2859
1952.410	6.4409	67.7264	2447.2073	25047.1491
1952.431	6.6173	66.3281	2439.9595	25039.1385
1952.451	6.5669	68.0804	2431.7507	25030.0805
1952.471	6.4378	67.3503	2423.8136	25021.2042
1952.492	6.5259	67.8151	2417.0512	25013.4204
1952.512	6.6299	68.4906	2409.4426	25004.7107
1952.532	6.5386	70.9950	2402.4558	24996.5416
1952.553	6.5039	71.3480	2397.2082	24990.0442
1952.573	6.5732	72.3398	2391.0702	24982.5934
1952.593	6.7401	72.8475	2385.2571	24975.4017
1952.614	6.6488	74.8614	2381.1575	24969.8692
1952.634	6.6835	76.7411	2376.5307	24963.7621
1952.654	6.7843	79.7959	2372.7791	24958.4845
1952.675	6.9386	80.9884	2371.1092	24955.2600
1952.695	6.9291	83.3698	2368.7206	24951.2958
1952.715	6.9607	86.3109	2367.2434	24948.2231
1952.736	7.1339	87.6725	2367.9380	24947.3199
1952.756	7.2599	88.7504	2367.5873	24945.3752
1952.776	7.1685	91.9033	2367.9416	24944.1377
1952.797	7.2064	92.2733	2370.4003	24945.0223
1952.817	7.3670	92.8530	2371.4603	24944.5301
1952.837	7.5340	94.3462	2372.8504	24944.3839
1952.857	7.3764	95.6677	2374.6893	24944.7066
1952.878	7.4142	99.9503	2379.0534	24947.5915
1952.898	7.5465	100.6510	2382.5684	24949.6737
1952.918	7.5875	100.6830	2386.1609	24951.8753
1952.939	7.5403	100.4458	2391.3401	24955.7150
1952.959	7.5528	102.9313	2395.1614	24958.2493
1952.979	7.7607	103.9039	2399.5077	24961.3564
1953.000	7.7859	104.0651	2405.7099	24966.3804
1953.020	7.6568	103.4562	2410.0381	24969.5916
1953.040	7.6662	106.4299	2414.7040	24973.1926
1953.061	7.8710	104.1890	2421.1771	24978.6653
1953.081	7.8238	103.5434	2425.3472	24981.8962
1953.101	7.7040	107.0580	2429.9403	24985.6009
1953.122	7.7607	107.7065	2436.9442	24991.7830
1953.142	7.9875	105.9623	2441.9006	24995.9862
1953.162	7.8930	105.3949	2446.4122	24999.7991
1953.183	7.8269	108.1725	2453.0022	25005.7540
1953.203	7.7985	108.9564	2458.3311	25010.5160
1953.223	7.9844	109.7348	2463.8522	25015.5322
1953.244	7.8143	108.4998	2471.0361	25022.2836
1953.265	7.8426	107.4908	2477.7399	25028.6340
1953.285	7.7261	108.4820	2482.5684	25033.1747
1953.307	7.8269	108.4522	2491.0889	25041.4831
1953.327	7.9245	106.9556	2495.6571	25045.9136
1953.348	7.8552	109.6113	2502.1538	25052.3352
1953.368	7.8112	110.1804	2507.3099	25057.4822
1953.388	8.0128	108.5770	2512.2304	25062.4505
1953.409	7.9434	106.6538	2518.2877	25068.6176
1953.429	7.7891	109.8346	2522.6952	25073.1939
1953.449	7.9245	105.2358	2526.8129	25077.5284
1953.470	7.8899	109.2755	2532.5629	25083.5507
1953.490	7.8584	110.1746	2537.2827	25088.6016
1953.510	7.8552	110.5893	2542.1612	25093.8650
1953.531	8.0411	109.1988	2548.6373	25100.7897
1953.551	7.9561	110.0926	2553.1300	25105.7925
1953.571	7.7355	111.5760	2557.9605	25111.1850
1953.592	7.8836	108.4701	2564.2841	25118.1331
1953.612	7.8867	107.1905	2567.9801	25122.5094
1953.632	7.7198	109.6231	2571.8210	25127.0722
1953.653	7.7828	107.3287	2577.4334	25133.4592
1953.673	7.8300	110.1629	2581.2685	25138.1212
1953.693	7.9497	110.1746	2585.5270	25143.2514
1953.714	7.8521	108.3987	2591.2503	25149.9016
1953.734	7.8048	107.2807	2594.6127	25154.2411
1953.754	7.8899	106.6175	2597.6381	25158.2785
1953.775	7.9371	107.4068	2602.4190	25164.1143
1953.795	7.8616	106.6296	2605.3698	25168.1623
1953.815	7.6757	108.6126	2608.4834	25172.4061
1953.836	7.8930	107.9278	2613.5665	25178.6641
1953.856	7.9057	107.0580	2616.5353	25182.8520
1953.876	7.6789	106.7625	2619.2741	25186.8406
1953.897	7.6946	106.1508	2623.5916	25192.4462
1953.917	7.8521	107.2746	2626.1768	25196.3568
1953.937	7.7607	106.5146	2628.7900	25200.3232
1953.958	7.6348	106.0597	2632.9297	25205.8526
1953.978	7.6410	105.5600	2635.0992	25209.4457
1953.998	7.8048	107.0099	2637.3990	25213.1925
1954.019	7.6946	104.9228	2641.3196	25218.5935
1954.039	7.5560	103.8853	2642.9187	25221.7022
1954.059	7.6253	103.3938	2644.2445	25224.5524
1954.080	7.8395	104.8982	2647.4465	25229.3025
1954.100	7.5591	101.7785	2648.6161	25232.0428
1954.120	7.4300	102.6365	2649.3964	25234.4029
1954.140	7.5403	100.9069	2650.0226	25236.6150
1954.161	7.5465	101.0346	2652.0481	25240.2392
1954.181	7.3859	99.6984	2652.1757	25241.9758
1954.202	7.2473	97.5851	2653.3642	25244.7786
1954.222	7.3891	94.3529	2652.0187	25245.0446
1954.243	7.1685	95.8402	2651.9761	25246.6035
1954.263	7.3292	93.2536	2650.1769	25246.3935
1954.284	7.1056	91.1662	2649.1532	25246.9410
1954.304	7.0268	89.4290	2645.9816	25245.3150
1954.326	7.0205	85.6065	2644.8279	25245.6804
1954.346	6.7780	85.1112	2640.0744	25242.4107
1954.367	6.8567	82.9201	2636.3268	25240.0971
1954.387	6.8882	82.2593	2630.7622	25235.9120
1954.408	6.7213	80.2995	2626.1792	25232.6495
1954.428	6.6078	79.4497	2619.8419	25227.5692
1954.448	6.7937	77.2458	2613.0780	25221.9868
1954.468	6.6960	77.5966	2606.0917	25216.1026
1954.489	6.5480	74.6517	2600.0237	25211.0618
1954.509	6.5449	72.6667	2591.9542	25203.9382
1954.529	6.6299	73.0457	2583.7194	25196.5560
1954.550	6.5764	71.3110	2576.5584	25190.1595
1954.570	6.4125	70.5460	2567.8774	25182.1525
1954.590	6.4220	68.1588	2558.7827	25173.6304
1954.611	6.5732	68.1686	2550.5367	25165.8585
1954.631	6.4976	67.2509	2541.1144	25156.8097
1954.651	6.3747	65.6667	2531.3954	25147.3556
1954.672	6.4188	66.6207	2522.7889	25138.9101
1954.692	6.5259	65.4616	2513.1604	25129.3394
1954.712	6.4409	64.4345	2503.2901	25119.4165
1954.733	6.3874	65.9933	2494.7112	25110.6809
1954.753	6.4000	65.1421	2485.2765	25100.9878
1954.773	6.5543	65.8609	2475.9377	25091.2849
1954.794	6.4755	65.4821	2467.8595	25082.7447
1954.814	6.3905	65.8813	2458.7979	25073.1247
1954.834	6.5165	65.2660	2449.8136	25063.4808
1954.855	6.5480	66.0340	2442.0542	25054.9680
1954.875	6.4535	67.0317	2433.5968	25045.6664
1954.895	6.4409	66.3787	2425.3021	25036.4340
1954.916	6.6173	67.8545	2418.3589	25028.4681
1954.936	6.5511	66.6006	2410.4275	25019.4312
1954.956	6.5070	70.0082	2402.9519	25010.7644
1954.977	6.4724	71.6713	2397.5827	25004.1330
1954.997	6.6645	72.0294	2391.4421	24996.6667
1955.017	6.6740	72.7843	2385.5625	24989.3952
1955.038	6.6331	73.3508	2381.1854	24983.5698
1955.058	6.6677	74.9485	2376.0112	24976.8953
1955.078	6.8788	78.2838	2371.7187	24971.0508
1955.099	6.7937	80.7201	2369.7524	24967.4992
1955.119	6.8284	82.0195	2367.1127	24963.2500
1955.139	6.8788	84.6200	2365.1519	24959.6558
1955.160	7.0993	86.2451	2365.3304	24958.1928
1955.180	7.0740	86.9076	2364.4705	24955.6898
1955.200	7.1119	89.3374	2364.1336	24953.7050
1955.221	7.1748	91.7315	2366.0993	24954.0340
1955.241	7.4489	94.1043	2367.3306	24953.6488
1955.261	7.3796	94.8619	2369.0649	24953.7854
1955.281	7.2315	95.2421	2370.9660	24954.1113
1955.302	7.4489	95.6478	2374.5544	24956.1575
1955.322	7.5749	99.0496	2377.1477	24957.2455
1955.345	7.5591	100.5997	2385.4889	24964.1451
1955.366	7.6348	101.1940	2390.7922	24968.0857
1955.386	7.6379	100.1050	2394.2761	24970.2583
1955.406	7.5781	104.1952	2398.2137	24972.9281
1955.427	7.6253	103.3876	2404.3648	24977.8701
1955.447	7.8489	104.9535	2408.8456	24981.2034
1955.467	7.8175	103.3065	2413.2570	24984.5190
1955.488	7.6789	102.3030	2418.8771	24989.1013
1955.508	7.6757	105.5478	2423.0955	24992.3388
1955.528	7.8584	106.2237	2427.9105	24996.2253
1955.549	7.6726	107.8800	2434.8248	25002.2784
1955.569	7.6852	105.3582	2439.7363	25006.3968
1955.589	7.8395	104.9720	2444.1049	25010.0256
1955.610	7.8332	106.7625	2450.4049	25015.6470
1955.630	7.8426	106.6538	2455.1514	25019.7782
1955.650	7.7072	108.5057	2460.1273	25024.1946
1955.671	7.8238	108.6601	2467.1718	25030.7482
1955.691	7.9025	105.8649	2471.8925	25035.0451
1955.711	7.7891	105.1745	2475.9769	25038.7560
1955.732	7.6852	106.1387	2481.8056	25044.2677
1955.752	7.9655	109.4583	2486.5211	25048.7262
1955.772	7.8363	107.3347	2491.3758	25053.3782
1955.793	7.8238	104.6829	2497.1348	25058.9948
1955.813	7.7765	108.3333	2501.2314	25063.0049
1955.833	7.8363	107.8979	2505.8093	25067.5455
1955.853	7.8269	107.4608	2510.1856	25071.9350
1955.874	7.8773	108.1426	2516.3333	25078.1554
1955.894	7.7355	106.8048	2520.5100	25082.4631
1955.914	7.9497	107.4968	2524.5276	25086.6579
1955.935	7.9466	108.7550	2530.6089	25092.9731
1955.955	7.6946	108.5592	2534.9994	25097.6565
1955.975	7.8238	108.9801	2539.3723	25102.3714
1955.996	7.9120	107.0761	2545.2342	25108.6327
1956.016	7.8489	110.4843	2549.4828	25113.3374
1956.036	7.8458	108.4344	2553.9033	25118.2624
1956.057	7.7387	109.8874	2559.9777	25124.9000
1956.077	8.0253	107.3407	2563.9872	25129.5289
1956.097	7.8458	108.4463	2567.7078	25133.9120
1956.118	7.7513	109.5701	2573.5568	25140.4765
1956.138	8.0128	108.4404	2577.5262	25145.2161
1956.158	7.9592	109.7406	2581.4743	25149.9782
1956.179	7.8679	111.1766	2587.6558	25157.0299
1956.199	7.8238	108.5295	2591.7300	25162.0312
1956.219	7.9687	107.7783	2595.1905	25166.4602
1956.240	8.0159	110.3208	2600.7106	25172.9983
1956.260	7.8930	108.3333	2604.4476	25177.8043
1956.280	7.8238	108.6720	2607.8648	25182.3296
1956.301	8.0222	108.1486	2613.0043	25188.6242
1956.322	7.9403	108.3095	2618.0165	25194.8475
1956.342	7.8616	108.7965	2621.2809	25199.3682
1956.364	7.8206	109.7054	2628.3547	25207.7552
1956.385	7.9245	108.0293	2633.3973	25214.1777
1956.405	7.7230	108.4820	2636.3712	25218.5751
1956.425	7.6820	106.8289	2639.1091	25222.7670
1956.446	7.8679	109.0865	2643.7010	25228.8525
1956.466	7.8616	107.2386	2646.5153	25233.2004
1956.486	7.7513	106.9677	2648.9435	25237.1900
1956.507	7.6852	104.7814	2652.6881	25242.5287
1956.527	7.7198	104.5535	2654.2324	25245.6952
1956.547	7.7450	106.4723	2656.0375	25249.1393
1956.568	7.5340	103.8605	2659.4471	25254.2153
1956.588	7.4615	100.9708	2660.1611	25256.6170
1956.608	7.5213	99.4912	2660.1426	25258.2878
1956.629	7.4678	98.8549	2661.4164	25261.2561
1956.649	7.3828	96.5541	2660.5452	25262.0795
1956.669	7.3040	96.2505	2659.2536	25262.4681
1956.690	7.3072	94.5206	2659.2212	25264.1062
1956.710	7.0583	92.5874	2657.0026	25263.5434
1956.730	7.0993	89.9976	2654.0625	25262.2280
1956.751	7.1654	88.0023	2651.8739	25261.6329
1956.771	6.9417	85.0221	2647.4145	25258.7274
1956.791	6.7653	83.7184	2642.3012	25255.1120
1956.812	6.8315	82.7287	2638.2503	25252.5054
1956.832	6.9291	81.2242	2632.4585	25248.1004
1956.852	6.8630	78.9714	2626.1167	25243.0751
1956.873	6.6047	79.3365	2620.8525	25239.0602
1956.893	6.5795	77.2374	2614.0558	25233.4430
1956.913	6.6740	74.6254	2606.5638	25227.0482
1956.934	6.5890	72.1666	2599.5410	25221.0393
1956.954	6.4629	71.7357	2590.9117	25213.3342
1956.974	6.5008	69.8658	2582.0091	25205.2555
1956.995	6.6015	70.2352	2574.1294	25198.1038
1957.015	6.3874	67.3106	2564.7647	25189.3687
1957.035	6.3590	67.4991	2555.0637	25180.1889
1957.056	6.4882	66.3686	2546.4364	25171.9785
1957.076	6.5008	64.9764	2536.3905	25162.2434
1957.096	6.3369	65.2454	2526.2840	25152.3335
1957.117	6.3496	64.2877	2517.2623	25143.4000
1957.137	6.4661	62.8610	2506.8857	25133.0018
1957.157	6.4535	64.2351	2496.6299	25122.6080
1957.178	6.3117	64.5705	2487.8521	25113.5846
1957.198	6.3590	64.4659	2478.1554	25103.5384
1957.218	6.5165	63.6217	2468.4227	25093.3467
1957.239	6.4661	64.3926	2459.8595	25084.2217
1957.259	6.4031	64.2246	2450.4429	25074.1424
1957.280	6.4724	64.1404	2442.1652	25065.1029
1957.300	6.4441	65.5027	2433.1396	25055.2185
1957.321	6.5386	65.4821	2425.5336	25046.6609
1957.341	6.5417	67.7659	2417.3127	25037.4002
1957.362	6.5133	70.0839	2411.0982	25030.0656
1957.384	6.5795	69.9513	2406.5010	25024.2886
1957.404	6.5039	71.1532	2399.8190	25016.3646
1957.424	6.7401	73.0187	2393.7285	25008.9614
1957.445	6.7748	75.1571	2389.6044	25003.4684
1957.465	6.7590	76.7749	2384.9267	24997.3740
1957.485	6.8252	79.8119	2381.0784	24992.0625
1957.506	7.0111	82.6212	2379.5917	24989.0842
1957.526	6.9795	84.4256	2377.5424	24985.5253
1957.547	6.8756	86.7915	2377.6274	24984.0915
1957.567	7.1748	89.1045	2377.0684	24982.0128
1957.587	7.3481	91.7247	2377.3334	24980.7585
1957.607	7.2756	92.0405	2378.0814	24979.9947
1957.628	7.1906	94.0572	2380.7475	24981.1703
1957.648	7.4867	96.4420	2382.5681	24981.5277
1957.668	7.3922	97.2117	2384.8886	24982.4100
1957.689	7.4615	99.3161	2389.2835	24985.4067
1957.709	7.3859	99.2576	2392.3350	24987.1036
1957.729	7.5907	100.4907	2395.5428	24988.9941
1957.750	7.5119	100.2209	2400.5323	24992.7142
1957.770	7.4993	102.9626	2404.2068	24995.1698
1957.790	7.6379	102.5925	2408.2281	24998.0174
1957.811	7.7954	102.8749	2413.8863	25002.5579
1957.831	7.6726	104.6213	2418.1083	25005.7194
1957.851	7.6662	104.1766	2422.4931	25009.0938
1957.872	7.8017	104.7383	2428.5727	25014.2234
1957.892	7.7797	107.2746	2433.3594	25018.1226
1957.912	7.7797	104.9535	2438.1219	25022.0528
1957.933	7.6820	107.9039	2444.6919	25027.8555
1957.953	7.8489	105.1683	2449.4528	25031.9141
1957.973	7.8521	107.0099	2454.0060	25035.8186
1957.994	7.7355	106.5993	2460.5084	25041.7356
1958.014	7.6914	107.1965	2465.1916	25045.8972
1958.034	7.9088	108.3095	2470.0995	25050.3385
1958.055	7.9025	109.0570	2477.0543	25056.8943
1958.075	7.6789	108.3749	2482.1331	25061.6426
1958.095	7.8269	108.1128	2486.9920	25066.2276
1958.116	7.9655	108.7076	2493.6409	25072.6680
1958.136	7.9624	108.3095	2498.4438	25077.3273
1958.156	7.8080	110.3032	2503.4510	25082.2465
1958.177	7.8426	111.1592	2510.7017	25089.4786
1958.197	8.0600	108.4463	2515.7203	25094.5480
1958.217	7.9561	110.3500	2520.5421	25099.4762
1958.238	7.8584	109.5937	2527.3152	25106.4210
1958.258	7.9561	109.5113	2532.0434	25111.3857
1958.278	8.0694	109.7994	2536.7466	25116.3785
1958.299	8.0191	110.4376	2543.3684	25123.3534
1958.319	7.8175	110.4726	2548.1951	25128.5975
1958.339	7.9592	109.2932	2552.7720	25133.6445
1958.361	7.9057	110.2038	2560.8826	25142.2963
1958.381	7.9938	109.2519	2565.2497	25147.2744
1958.402	8.0002	111.3273	2571.5750	25154.2703
1958.422	8.0474	111.9741	2576.4455	25159.8739
1958.443	7.8552	109.2224	2582.7384	25166.9620
1958.463	7.8962	109.6819	2586.7412	25171.8172
1958.483	7.9812	109.8053	2590.7905	25176.7635
1958.504	7.9151	108.2559	2596.3590	25183.2820
1958.524	7.9151	108.0830	2599.7668	25187.6895
1958.544	7.9403	109.9461	2603.4120	25192.3729
1958.565	7.9120	108.9150	2608.9620	25199.0118
1958.585	7.7450	107.9338	2612.2969	25203.4844
1958.605	7.7639	107.0099	2615.2746	25207.6341
1958.626	8.0222	107.9039	2619.9899	25213.5634
1958.646	7.7765	109.4700	2623.2741	25218.1053
1958.666	7.7671	107.1303	2626.3891	25222.5125
1958.687	7.7261	106.6900	2630.7755	25228.2319
1958.707	7.8804	108.9801	2633.6427	25232.4716
1958.727	7.7293	105.1806	2636.2242	25236.4544
1958.748	7.8017	105.0702	2639.8670	25241.5321
1958.768	7.7355	106.6114	2641.9601	25245.0907
1958.788	7.8300	106.7505	2644.3054	25248.9247
1958.809	7.6946	102.5485	2647.6818	25253.8202
1958.829	7.5938	102.1516	2648.5210	25256.2005
1958.849	7.6789	103.9784	2649.5866	25258.8159
1958.870	7.7639	102.2463	2652.3623	25263.1613
1958.890	7.4300	101.6835	2653.0155	25265.4016
1958.910	7.3481	99.1146	2653.1418	25267.1174
1958.931	7.3607	96.1580	2653.9685	25269.5370
1958.951	7.4772	95.4618	2652.5628	25269.7189
1958.971	7.2378	93.5109	2650.7362	25269.4596
1958.992	7.0615	92.7986	2650.0342	25270.3087
1959.012	7.2662	90.3538	2647.2752	25269.0793
1959.032	7.1150	89.5486	2644.0123	25267.3100
1959.053	6.9795	87.7802	2641.8325	25266.5912
1959.073	6.8630	85.3925	2637.5230	25263.7042
1959.093	6.9480	82.3596	2632.3695	25259.9179
1959.114	6.7780	81.8021	2628.0452	25256.9056
1959.134	6.6236	80.3791	2622.0875	25252.2000
1959.154	6.6645	77.9039	2615.5584	25246.8510
1959.175	6.7527	76.9603	2609.8272	25242.2290
1959.195	6.5795	74.3533	2602.2970	25235.7317
1959.215	6.4945	72.9917	2594.2035	25228.5815
1959.236	6.5858	71.5422	2586.9424	25222.1758
1959.256	6.5669	68.7140	2577.8665	25213.8620
1959.276	6.4913	68.6559	2568.4260	25205.0778
1959.297	6.3369	67.4694	2560.0245	25197.2310
1959.317	6.5386	66.5099	2550.2452	25187.9030
1959.337	6.4755	65.8915	2540.3266	25178.3238
1959.358	6.2960	64.1720	2531.2218	25169.4505
1959.378	6.4283	62.3402	2520.5655	25158.9136
1959.399	6.4062	62.7205	2510.8374	25149.1897
1959.421	6.3212	62.7313	2502.3378	25140.5912
1959.441	6.4125	62.2202	2491.7836	25129.8306
1959.461	6.3180	62.3184	2481.2929	25119.0147
1959.482	6.2865	59.7331	2471.5320	25108.8147
1959.502	6.4157	60.2019	2460.5317	25097.2584
1959.522	6.3527	60.4630	2449.7897	25085.8383
1959.543	6.2992	59.1088	2439.9909	25075.2462
1959.563	6.3023	58.7468	2429.0401	25063.3858
1959.583	6.5165	59.0273	2418.2125	25051.5267
1959.604	6.4000	60.6889	2408.8332	25041.0029
1959.624	6.3621	60.7226	2398.8605	25029.7778
1959.644	6.4188	62.3293	2389.2839	25018.8400
1959.665	6.5480	64.4450	2381.4934	25009.5917
1959.685	6.4945	66.3585	2373.4175	24999.9703
1959.705	6.4409	69.1005	2366.2137	24991.1365
1959.726	6.6992	69.9702	2360.8497	24984.0735
1959.746	6.7527	73.1805	2355.0767	24976.5408
1959.766	6.6708	76.0357	2350.3804	24970.0278
1959.787	6.8346	80.1481	2348.1902	24965.9842
1959.807	6.9921	82.3904	2345.7864	24961.7035
1959.827	7.0079	84.6872	2344.1645	24958.1841
1959.848	7.0111	85.8494	2344.5479	24956.6656
1959.868	7.1717	88.9984	2344.2284	24954.4468
1959.888	7.2252	90.7713	2344.7280	24953.0506
1959.909	7.2819	92.5601	2347.3296	24953.7762
1959.929	7.1402	92.8462	2348.7241	24953.3197
1959.949	7.3985	93.4500	2350.2485	24953.0120
1959.970	7.6379	96.2968	2353.8968	24954.8597
1959.990	7.4552	96.2770	2356.3964	24955.5956
1960.010	7.4111	99.7630	2359.4389	24956.9080
1960.031	7.6064	100.3366	2364.7728	24960.5614
1960.051	7.6662	103.4749	2368.9978	24963.1619
1960.071	7.5497	102.1453	2373.4697	24966.0605
1960.092	7.6190	102.0758	2379.3452	24970.4232
1960.112	7.8175	106.1994	2384.1275	24973.7549
1960.132	7.7355	106.0353	2389.5060	24977.7419
1960.153	7.7765	103.2003	2396.0533	24982.9669
1960.173	7.6410	105.7004	2400.7306	24986.3870
1960.193	8.0253	106.3753	2405.8753	24990.3316
1960.214	7.8426	106.9436	2412.9283	24996.2549
1960.234	7.8206	104.9228	2417.8861	25000.1523
1960.254	7.8112	106.9255	2422.7789	25004.0418
1960.275	7.9088	108.5830	2430.0016	25010.3308
1960.295	7.8773	107.0821	2435.3753	25014.8432
1960.315	7.7607	108.3809	2440.6484	25019.3163
1960.336	7.9687	107.9158	2447.7850	25025.7240
1960.357	7.8269	108.8617	2454.9161	25032.2078
1960.377	8.0379	107.6586	2460.1203	25036.8352
1960.398	7.9025	108.2856	2466.9524	25043.1592
1960.419	7.9529	110.2506	2474.1500	25049.9287
1960.440	7.9907	109.9754	2481.5516	25056.9851
1960.460	7.8269	111.5876	2487.2584	25062.4213
1960.480	7.8458	110.2682	2492.9424	25067.8995
1960.501	8.0191	110.9792	2500.2869	25075.1120
1960.521	8.0915	109.2932	2505.5460	25080.3105
1960.542	7.8993	107.8919	2512.0266	25086.7969
1960.562	8.0506	109.6936	2516.6941	25091.5332
1960.582	7.9497	110.2506	2521.6939	25096.6564
1960.602	7.8867	110.3967	2526.7478	25101.8903
1960.623	8.0159	110.7757	2533.6571	25109.0470
1960.643	8.0947	108.0114	2538.2534	25113.9555
1960.663	7.9434	110.6942	2542.7788	25118.8442
1960.684	7.8395	109.8229	2549.3740	25125.8650
1960.704	7.7891	108.0293	2553.6192	25130.5966
1960.724	8.0474	109.9871	2557.8386	25135.3497
1960.745	7.9120	109.6407	2564.0910	25142.1942
1960.765	7.8679	110.5135	2568.5337	25147.2888
1960.785	7.9025	109.3404	2572.8712	25152.3269
1960.806	8.0191	108.4701	2578.6198	25158.8323
1960.826	7.7797	108.4760	2582.3498	25163.3716
1960.846	7.6379	108.8795	2586.1009	25167.9734
1960.867	7.7954	107.3407	2591.4078	25174.1810
1960.887	7.9497	107.0038	2594.5471	25178.2677
1960.907	7.7734	107.6586	2597.6999	25182.4022
1960.928	7.7576	106.5631	2602.5144	25188.2422
1960.948	7.8647	107.4848	2605.4659	25192.2619
1960.968	7.8332	107.6167	2608.5551	25196.4519
1960.989	7.8363	107.5987	2613.4068	25202.4481
1961.009	7.7261	105.8710	2616.1265	25206.3536
1961.029	7.7954	106.4904	2618.6287	25210.0696
1961.050	7.7450	105.9380	2622.8699	25215.5612
1961.070	7.7418	104.6089	2624.9874	25218.9634
1961.090	7.7450	106.4177	2627.1579	25222.4412
1961.111	7.7734	105.9563	2631.2831	25227.9078
1961.131	7.7859	102.4101	2632.9344	25230.9313
1961.151	7.5182	104.3374	2634.2969	25233.6813
1961.172	7.5812	102.3219	2637.3391	25238.1343
1961.192	7.6789	102.2841	2638.2919	25240.5187
1961.212	7.5560	100.7470	2638.9720	25242.6377
1961.233	7.4142	99.3421	2640.8133	25245.9304
1961.253	7.4237	99.2771	2640.7311	25247.3077
1961.273	7.4930	97.8138	2640.3969	25248.4288
1961.294	7.3009	96.4618	2641.2093	25250.6975
1961.314	7.0898	95.1222	2639.9570	25250.8971
1961.334	7.1307	92.3963	2638.0470	25250.4192
1961.355	7.1906	91.2698	2637.0438	25250.8299
1961.375	7.0205	89.8295	2634.1069	25249.2830
1961.395	6.9512	87.2548	2630.5418	25247.0692
1961.416	7.0205	86.0255	2627.8261	25245.6678
1961.436	6.8913	85.3704	2623.3972	25242.5111
1961.459	6.8567	81.7477	2622.4670	25242.8211
1961.480	6.7401	79.8520	2617.8208	25239.3822
1961.500	6.6582	78.2097	2611.3084	25234.0124
1961.520	6.5827	76.7495	2604.3635	25228.1327
1961.541	6.7307	75.7013	2598.3523	25223.1121
1961.561	6.6362	74.5641	2590.7918	25216.4642
1961.581	6.4787	72.9467	2582.8694	25209.3659
1961.602	6.4566	72.6123	2575.9281	25203.1636
1961.622	6.5606	70.7709	2567.5078	25195.3944
1961.642	6.5323	70.3955	2558.8254	25187.2658
1961.663	6.4220	69.1871	2551.1450	25180.0460
1961.683	6.4504	67.3503	2541.9003	25171.1657
1961.703	6.5354	67.1115	2532.4272	25161.9507
1961.724	6.3937	68.1294	2524.3215	25154.0035
1961.744	6.3275	66.0035	2515.0135	25144.7553
1961.764	6.4566	65.8813	2505.4494	25135.1443
1961.785	6.4724	65.2660	2496.9686	25126.5147
1961.805	6.3401	64.9142	2487.3475	25116.6427
1961.825	6.3086	64.7582	2477.7625	25106.6985
1961.846	6.5133	64.8934	2469.3674	25097.8431
1961.866	6.4629	65.6872	2460.1573	25088.0738
1961.886	6.4031	65.0282	2451.0845	25078.3392
1961.907	6.4314	63.9822	2442.9111	25069.4073
1961.927	6.5354	65.7281	2433.8872	25059.5287
1961.947	6.5323	65.6462	2425.2517	25049.9397
1961.968	6.4409	66.4494	2417.9373	25041.5830
1961.988	6.4850	69.3120	2410.2276	25032.7473
1962.008	6.6582	69.4079	2403.1041	25024.4154
1962.029	6.5637	69.6182	2397.2716	25017.3028
1962.049	6.4945	71.5514	2390.7157	25009.3984
1962.069	6.6960	73.5919	2384.8998	25002.1657
1962.090	6.8378	73.8231	2380.7535	24996.5483
1962.110	6.7181	75.8044	2375.8047	24990.0787
1962.130	6.7307	77.1200	2371.4638	24984.1663
1962.151	6.8189	82.2979	2369.5727	24980.6706
1962.171	6.9921	84.6200	2367.6272	24977.1009
1962.191	7.0520	86.2158	2366.3550	24974.1882
1962.212	7.0394	89.0126	2367.2773	24973.4701
1962.232	7.1276	89.5134	2367.2831	24971.8429
1962.252	7.3544	92.3075	2367.8346	24970.7665
1962.273	7.1717	93.5852	2370.5930	24971.9178
1962.293	7.2725	96.7452	2372.5125	24972.2586
1962.313	7.4426	96.0058	2374.8090	24973.0023
1962.334	7.3260	95.5349	2378.4625	24975.1386
1962.354	7.3292	96.3364	2380.5390	24975.7320
1962.374	7.5182	98.8744	2383.1426	24976.8810
1962.395	7.6599	102.2526	2388.3592	24980.6890
1962.415	7.6032	100.9708	2392.1923	24983.1663
1962.436	7.5781	102.4164	2397.6889	24987.3616
1962.457	7.6852	101.9684	2403.2904	24991.7262
1962.478	7.6032	105.1009	2409.2888	24996.5547
1962.498	7.7828	103.4749	2413.7470	24999.9036
1962.518	7.8773	106.3814	2418.3616	25003.4616
1962.539	7.6852	105.4744	2425.0042	25009.1126
1962.559	7.6757	105.7187	2429.6997	25012.8817
1962.579	7.8048	107.4308	2434.6605	25016.9719
1962.600	7.8048	105.5722	2441.2991	25022.8065
1962.620	7.7765	107.4248	2446.0898	25026.8589
1962.640	7.8742	108.0770	2451.2356	25031.3234
1962.661	7.9938	108.2082	2458.2380	25037.7140
1962.681	7.8899	108.4760	2463.4279	25042.3618
1962.701	7.8300	107.6107	2468.4540	25046.9042
1962.722	7.7859	107.5628	2475.0480	25053.0808
1962.742	8.0222	108.0711	2479.8540	25057.5343
1962.762	7.9655	108.9268	2484.8259	25062.2095
1962.783	7.7103	107.5148	2491.4360	25068.5887
1962.803	7.7481	108.8972	2496.1662	25073.1523
1962.823	7.9812	110.9560	2501.4073	25078.2835
1962.844	7.9371	109.9578	2508.5881	25085.4246
1962.864	7.8332	108.3452	2513.4173	25090.2821
1962.884	7.8552	109.6054	2518.1279	25095.0748
1962.905	8.0379	109.0865	2524.7134	25101.8063
1962.925	7.9057	109.3404	2529.3618	25106.6638
1962.945	7.8048	109.5054	2534.0215	25111.5851
1962.966	8.0789	109.9637	2540.5437	25118.4317
1962.986	7.9781	109.2224	2545.1202	25123.3948
1963.006	7.8993	109.5819	2549.5762	25128.2881
1963.027	7.7544	109.9050	2555.9073	25135.1169
1963.047	8.1041	109.8816	2560.3913	25140.1591
1963.067	7.9624	108.5354	2564.5925	25144.9669
1963.088	7.9120	110.3734	2570.6355	25151.6736
1963.108	7.9183	108.6305	2574.8060	25156.5646
1963.128	8.1010	107.5628	2578.4588	25160.9814
1963.149	7.8742	110.7000	2584.2163	25167.5550
1963.169	7.8458	109.6172	2588.4347	25172.6449
1963.189	7.9403	108.6957	2592.2685	25177.3945
1963.210	7.9844	109.5995	2597.8592	25183.9532
1963.230	7.7859	109.2401	2601.6624	25188.7763
1963.250	7.9277	107.2686	2605.0322	25193.2052
1963.271	7.9403	106.8772	2609.7419	25199.0183
1963.291	7.8143	107.9457	2612.7315	25203.1535
1963.311	7.8143	107.1905	2615.7357	25207.3357
1963.332	7.7167	106.3026	2620.1982	25213.0169
1963.352	7.9970	107.9935	2622.9700	25217.0468
1963.372	7.8584	103.6616	2625.2697	25220.6317
1963.393	7.7072	105.3888	2628.8406	25225.5193
1963.413	7.6789	103.2003	2630.5592	25228.5829
1963.433	7.7891	105.9137	2632.3433	25231.7301
1963.454	7.7167	105.3215	2636.2057	25236.9858
1963.474	7.6379	106.2419	2638.3250	25240.5304
1963.497	7.6852	105.6210	2645.7309	25249.4137
1963.517	7.6914	104.3003	2647.4593	25252.6692
1963.537	7.7702	103.0065	2648.7330	25255.4851
1963.558	7.5560	102.4038	2651.3778	25259.6922
1963.578	7.4741	101.8735	2652.1008	25261.9947
1963.598	7.5875	103.4686	2652.9912	25264.4717
1963.619	7.3954	103.1003	2655.7843	25268.8702
1963.639	7.4772	98.9197	2656.0785	25270.7852
1963.659	7.5497	100.0792	2655.8686	25272.1946
1963.680	7.5528	98.2442	2657.1918	25275.1414
1963.700	7.2189	96.1249	2656.2012	25275.7742
1963.721	7.3166	94.8351	2656.2397	25277.4287
1963.741	7.2252	92.9550	2654.1713	25276.9628
1963.761	6.9953	93.3891	2651.8893	25276.2566
1963.782	7.0079	89.6329	2650.6012	25276.5222
1963.802	7.0394	87.4999	2646.8381	25274.2823
1963.822	6.8000	86.5879	2642.6176	25271.5381
1963.843	6.8063	84.1180	2639.3035	25269.6557
1963.863	6.8504	84.3357	2634.2440	25265.9788
1963.884	6.8945	81.3965	2630.1694	25263.2335
1963.904	6.6362	80.7596	2624.1809	25258.5158
1963.924	6.7339	78.5549	2617.7966	25253.3306
1963.945	6.7937	76.0100	2611.9853	25248.6482
1963.965	6.6173	76.8508	2604.6844	25242.4005
1963.985	6.5669	74.0623	2597.1521	25235.8363
1964.006	6.6519	72.6667	2590.2359	25229.8054
1964.026	6.5953	73.3060	2582.0657	25222.4341
1964.046	6.5070	70.0366	2573.5620	25214.6339
1964.067	6.5543	69.3024	2565.6552	25207.3372
1964.087	6.5354	68.4517	2556.4308	25198.6252
1964.107	6.4819	67.3603	2546.9999	25189.6007
1964.128	6.3496	66.4595	2538.4650	25181.3701
1964.148	6.4913	67.9430	2529.0250	25172.1325
1964.168	6.5102	67.1314	2519.8142	25163.0184
1964.189	6.3937	65.0904	2511.3409	25154.5417
1964.209	6.3527	65.7281	2501.6461	25144.7408
1964.229	6.5449	65.0490	2492.0654	25134.9454
1964.250	6.5008	64.4973	2483.4734	25126.0360
1964.270	6.3842	64.6227	2473.8452	25115.9881
1964.291	6.3905	64.6436	2465.4320	25107.0536
1964.311	6.5354	64.7270	2456.0707	25097.0712
1964.331	6.4598	64.9557	2446.8779	25087.1533
1964.352	6.4062	65.1627	2438.9497	25078.4040
1964.372	6.5921	66.0442	2430.2232	25068.7635
1964.392	6.5543	65.6667	2421.6891	25059.2189
1964.413	6.5291	66.5804	2414.4456	25050.8771
1964.433	6.4504	67.4595	2406.4944	25041.7429
1964.453	6.6551	67.5585	2398.8044	25032.7832
1964.475	6.5890	68.4030	2393.6186	25026.2564
1964.495	6.5953	70.7709	2386.7777	25018.0083
1964.516	6.5637	71.6252	2381.7352	25011.4932
1964.537	6.5890	72.9737	2377.1387	25005.3715
1964.557	6.8346	72.7662	2371.5912	24998.2432
1964.577	6.7181	73.8586	2366.2594	24991.2714
1964.598	6.6551	77.7546	2363.0761	24986.4018
1964.618	6.8063	81.5138	2359.9448	24981.5507
1964.638	6.8756	81.7010	2357.5063	24977.3631
1964.659	6.8630	83.3166	2356.7633	24974.8553
1964.679	6.8976	85.9228	2355.3624	24971.6795
1964.699	7.1623	87.2476	2354.6299	24969.1625
1964.720	7.2221	89.6400	2355.9872	24968.7409
1964.740	7.2347	90.2352	2356.3575	24967.3443
1964.760	7.0678	91.8552	2357.0900	24966.3185
1964.781	7.4426	92.9618	2359.7955	24967.2872
1964.801	7.3607	95.2222	2361.4944	24967.2764
1964.821	7.3607	96.0985	2363.6916	24967.7880
1964.842	7.4363	97.2969	2367.8065	24970.2552
1964.862	7.6095	97.4018	2370.4843	24971.3258
1964.882	7.6158	99.7889	2373.5415	24972.8101
1964.903	7.6253	101.0538	2378.8285	24976.5734
1964.923	7.6726	102.8624	2382.8954	24979.1713
1964.943	7.7828	104.5596	2387.4921	24982.3499
1964.964	7.6726	103.4499	2393.8513	24987.3547
1964.984	7.7702	102.4164	2398.0535	24990.2639
1965.004	7.8804	102.7307	2402.0841	24993.0496
1965.025	7.7985	106.8712	2408.5380	24998.3194
1965.045	7.7765	109.1456	2414.2380	25002.9055
1965.065	7.6757	107.9039	2420.0379	25007.6579
1965.086	7.9497	108.4998	2427.4505	25014.0989
1965.106	7.8080	109.1870	2433.1909	25018.9433
1965.126	7.8584	107.2987	2438.6607	25023.5816
1965.147	7.8552	107.2566	2445.5192	25029.6794
1965.167	7.8804	110.0926	2450.9781	25034.4480
1965.187	7.9088	110.7466	2456.9468	25039.7920
1965.208	7.8206	109.3640	2464.5431	25046.8410
1965.228	7.8962	108.6483	2469.8742	25051.6985
1965.248	8.0820	109.6877	2475.1924	25056.6039
1965.269	8.0316	110.6592	2482.6020	25063.6731
1965.289	7.9120	107.7724	2487.7770	25068.5793
1965.309	7.9938	110.4376	2492.8507	25073.4425
1965.330	8.0789	109.9461	2500.0462	25080.4970
1965.350	7.8395	107.5148	2504.8426	25085.2204
1965.370	7.9371	111.3968	2509.8194	25090.1795
1965.391	8.1356	110.8281	2517.1231	25097.5350
1965.411	7.9687	110.1160	2522.2832	25102.8172
1965.431	7.8993	107.0279	2526.7494	25107.4598
1965.452	7.8993	109.9050	2532.9214	25113.8681
1965.472	7.9875	109.3227	2537.5999	25118.8439
1965.492	8.0789	108.4522	2541.9794	25123.5715
1965.513	7.8773	111.3736	2548.4643	25130.4654
1965.535	7.8363	110.2565	2557.0173	25139.5121
1965.555	7.9592	111.0373	2561.7371	25144.7998
1965.576	8.0348	109.5171	2568.1020	25151.7945
1965.596	8.1198	109.8874	2572.3705	25156.7522
1965.616	7.8300	110.3441	2576.7226	25161.8413
1965.637	7.9749	111.0547	2583.0472	25168.9623
1965.657	8.0757	110.3558	2587.4613	25174.2325
1965.677	7.9434	111.2636	2591.8548	25179.5309
1965.698	7.6599	110.5135	2598.0562	25186.6958
1965.718	7.9308	110.1804	2602.1641	25191.8244
1965.739	8.0159	111.2809	2608.1819	25198.9187
1965.759	7.8867	108.9742	2612.0907	25203.9588
1965.779	7.7481	110.9153	2615.8901	25208.9317
1965.800	8.0379	109.4288	2621.5421	25215.8091
1965.820	7.8489	108.7906	2624.9469	25220.4889
1965.840	7.6505	108.8676	2628.2163	25225.0694
1965.860	7.8647	104.8859	2630.7981	25228.9938
1965.881	7.9907	104.8244	2634.4146	25233.9863
1965.901	7.6631	106.5328	2636.5221	25237.5003
1965.921	7.5623	105.9137	2638.7837	25241.1913
1965.942	7.6316	102.7871	2642.1250	25245.9919
1965.962	7.7450	103.3314	2643.2686	25248.6183
1965.982	7.5686	102.8875	2644.4144	25251.2581
1966.003	7.4268	100.7918	2646.8121	25255.1679
1966.023	7.4332	98.7511	2646.8080	25256.6875
1966.043	7.4111	98.6538	2646.4499	25257.8491
1966.064	7.2630	95.1222	2647.0999	25260.0186
1966.084	7.1969	94.1783	2645.3958	25259.8261
1966.104	7.2221	91.4010	2643.0967	25259.0140
1966.125	7.1119	89.6751	2641.5799	25258.9610
1966.145	6.9921	86.9003	2637.8372	25256.6503
1966.165	6.8346	86.4349	2633.6045	25253.8029
1966.186	6.9417	82.3365	2630.0664	25251.6044
1966.206	6.7653	80.7596	2624.2349	25247.0578
1966.226	6.6015	78.1850	2617.7887	25241.8254
1966.247	6.5827	76.5210	2612.0020	25237.1821
1966.267	6.6488	73.0187	2604.1508	25230.3957
1966.287	6.5890	71.9561	2595.6416	25222.8574
1966.308	6.4157	68.5879	2587.6687	25215.7611
1966.328	6.4441	68.5684	2578.0704	25206.9390
1966.348	6.4755	66.5905	2568.2611	25197.7952
1966.369	6.3842	63.9505	2558.8905	25188.9809
1966.389	6.2865	63.7917	2548.0923	25178.6244
1966.409	6.4566	62.6446	2537.2127	25168.0634
1966.430	6.4472	62.5579	2527.3014	25158.3528
1966.450	6.3306	60.9922	2516.2034	25147.3364
1966.470	6.2614	59.5259	2504.7418	25135.8289
1966.491	6.4661	59.4913	2494.1603	25125.0771
1966.512	6.4409	60.7564	2483.9250	25114.5539
1966.532	6.4409	61.2491	2473.1129	25103.3353
1966.553	6.5228	61.5047	2463.5763	25093.2778
1966.574	6.4188	60.7339	2454.0692	25083.1428
1966.594	6.3180	61.8912	2443.7325	25072.0668
1966.614	6.4850	61.0481	2433.5769	25061.0571
1966.635	6.4504	63.9822	2424.9299	25051.4508
1966.655	6.4125	64.0983	2415.8607	25041.3233
1966.675	6.4251	66.0747	2407.2513	25031.5571
1966.696	6.5764	65.1007	2400.0017	25023.0626
1966.716	6.5574	67.2211	2391.9462	25013.6772
1966.736	6.4755	67.3404	2384.3623	25004.6766
1966.757	6.5637	69.4844	2378.3811	24997.2039
1966.777	6.7559	72.0934	2372.1287	24989.3927
1966.797	6.7118	73.3687	2366.5977	24982.2382
1966.818	6.6173	76.0271	2363.0244	24976.9922
1966.838	6.8094	78.0364	2359.0318	24971.2860
1966.858	6.9103	80.2756	2355.7926	24966.2946
1966.879	6.8598	81.0199	2354.4237	24963.1498
1966.899	6.8598	83.7940	2352.3190	24959.2516
1966.919	7.0394	85.2075	2350.9341	24956.0558
1966.940	7.1276	87.8806	2351.6768	24954.9862
1966.960	7.0457	88.4733	2351.5177	24953.0203
1966.980	7.0866	89.7313	2351.6671	24951.3652
1967.001	7.3197	91.2491	2353.7731	24951.6818
1967.021	7.3229	93.4703	2354.9733	24951.1135
1967.041	7.1906	94.7616	2356.7403	24951.1310
1967.062	7.3103	96.5673	2360.5827	24953.2577
1967.082	7.4804	98.3678	2363.3899	24954.3890
1967.102	7.5150	98.2637	2366.4430	24955.8014
1967.123	7.5844	100.7086	2371.4935	24959.2590
1967.143	7.6222	99.8147	2375.0900	24961.3135
1967.163	7.7072	101.9115	2378.8408	24963.5658
1967.184	7.6032	103.5745	2384.8692	24968.1528
1967.204	7.5087	104.0961	2389.4824	24971.3867
1967.224	7.7639	104.8736	2394.2532	24974.8328
1967.245	8.0002	104.8859	2400.8323	24980.1531
1967.265	7.8521	106.3693	2405.8399	24983.9689
1967.285	7.6914	108.0353	2411.3066	24988.3045
1967.306	7.8584	109.6525	2419.0515	24994.9944
1967.326	7.9466	110.3967	2425.2881	25000.2563
1967.346	7.8584	107.6107	2431.1086	25005.1716
1967.367	7.8742	110.3967	2438.6618	25011.8962
1967.387	8.0726	112.5083	2445.1265	25017.6126
1967.408	7.8710	113.5125	2453.8983	25025.7230
1967.428	8.0191	109.7935	2460.2391	25031.4888
1967.449	7.9592	110.8862	2467.8933	25038.6478
1967.469	7.9718	111.5818	2473.9205	25044.2578
1967.489	7.9907	110.6126	2479.8272	25049.8151
1967.510	8.1167	112.0259	2487.5774	25057.2936
1967.530	7.9938	112.0892	2493.6317	25063.1545
1967.551	8.1104	113.7394	2501.7642	25071.1742
1967.572	8.0947	113.2281	2509.9933	25079.3830
1967.593	7.9687	113.3874	2518.0585	25087.5199
1967.613	8.0033	111.2809	2523.8237	25093.4350
1967.633	8.0663	114.3613	2529.6782	25099.5049
1967.654	8.2143	113.5636	2537.7252	25107.8455
1967.674	7.9057	112.5771	2543.4887	25113.9803
1967.694	8.0191	112.1237	2548.9417	25119.8676
1967.715	8.1923	115.5560	2556.7055	25128.1398
1967.735	7.9938	113.4897	2562.7131	25134.7330
1967.755	7.9088	113.9942	2568.3870	25141.0577
1967.776	8.0632	112.8459	2575.7620	25149.1565
1967.796	8.0411	112.1007	2580.8527	25155.0405
1967.816	8.0316	111.4199	2585.6436	25160.6797
1967.837	7.9308	111.4546	2592.1135	25168.0602
1967.857	8.2049	112.5140	2596.8380	25173.7576
1967.877	8.0915	111.6223	2601.5313	25179.4758
1967.898	7.9938	112.8002	2608.0719	25187.1035
1967.918	7.8710	109.9520	2612.3957	25192.5743
1967.938	8.1702	110.1102	2616.2199	25197.5903
1967.959	7.8521	111.4951	2622.0871	25204.7025
1967.979	7.8332	112.6629	2626.4687	25210.3854
1967.999	7.9907	107.2626	2630.0946	25215.3563
1968.020	8.1293	108.7847	2634.8220	25221.4741
1968.040	7.8080	107.9099	2637.8084	25225.8929
1968.060	7.8300	110.4201	2641.0284	25230.5785
1968.081	8.0002	109.3168	2646.2609	25237.3225
1968.101	7.9907	109.3286	2649.4275	25242.0463
1968.121	7.7639	108.4463	2652.4105	25246.6191
1968.142	7.7985	106.4177	2656.6534	25252.4908
1968.162	7.7135	105.6943	2658.6082	25256.1073
1968.182	7.6473	105.0763	2660.3164	25259.4958
1968.203	7.4962	101.8672	2663.0832	25263.9661
1968.223	7.5623	99.4653	2663.1723	25265.7728
1968.243	7.4395	100.0921	2662.9663	25267.2815
1968.264	7.2883	95.5814	2663.7400	25269.7710
1968.284	7.1244	92.0542	2661.5524	25269.2889
1968.304	7.2252	90.5419	2658.5574	25267.9681
1968.325	7.1465	87.4999	2656.3199	25267.3731
1968.345	6.9008	86.0768	2651.8964	25264.5524
1968.365	6.7559	83.6125	2646.8843	25261.0878
1968.386	6.9134	81.6542	2642.5709	25258.2672
1968.406	6.6992	77.8542	2635.9891	25253.1147
1968.426	6.6236	77.7712	2628.8463	25247.3219
1968.447	6.5921	73.9650	2622.4051	25242.1523
1968.467	6.7276	74.4939	2614.2450	25235.1796
1968.487	6.5795	70.3296	2605.5846	25227.6101
1968.508	6.4125	68.6947	2597.2232	25220.2421
1968.528	6.4755	67.8939	2587.4115	25211.3197
1968.549	6.4346	66.4393	2578.4613	25203.1517
1968.570	6.4787	64.8622	2569.0956	25194.4637
1968.591	6.5133	65.0697	2559.6086	25185.5471
1968.611	6.3653	64.4031	2549.0881	25175.4831
1968.631	6.2929	63.3231	2538.4097	25165.1408
1968.652	6.3874	62.1107	2528.5237	25155.4744
1968.672	6.4220	60.0652	2517.1828	25144.2328
1968.693	6.3527	59.8249	2506.5978	25133.6230
1968.713	6.2802	59.0506	2494.9841	25121.8592
1968.733	6.4346	59.5490	2483.4698	25110.0641
1968.753	6.4157	59.4219	2472.1607	25098.3457
1968.774	6.3527	61.4825	2462.3144	25087.9710
1968.794	6.3338	60.4517	2451.7603	25076.7739
1968.814	6.4976	60.5308	2441.1804	25065.4324
1968.835	6.4692	60.6889	2431.7757	25055.1541
1968.855	6.4062	64.6436	2422.1659	25044.5643
1968.875	6.4504	66.1863	2413.5865	25034.9034
1968.896	6.6425	67.2907	2406.6581	25026.8072
1968.916	6.6299	71.1160	2399.5274	25018.4306
1968.936	6.5669	73.0817	2393.4448	25011.0291
1968.957	6.6268	74.4325	2389.2091	25005.4179
1968.977	6.9638	77.5633	2384.5469	24999.3316
1968.997	6.8725	80.5379	2380.9542	24994.2699
1969.018	6.8945	83.0271	2379.6658	24991.4868
1969.038	7.0205	85.6065	2377.8785	24988.1892
1969.058	7.2851	89.4360	2377.1750	24985.9633
1969.079	7.2001	90.2422	2378.7360	24986.0086
1969.099	7.1433	93.6190	2379.4824	24985.2543
1969.119	7.3260	95.4152	2381.0762	24985.3625
1969.140	7.3387	96.3694	2384.6939	24987.5260
1969.160	7.4395	96.3298	2386.8297	24988.2418
1969.180	7.4268	98.0487	2389.2169	24989.2364
1969.201	7.6662	100.9133	2393.9812	24992.6502
1969.221	7.7481	103.3689	2397.9194	24995.2889
1969.241	7.6599	103.2878	2402.2017	24998.3198
1969.262	7.6095	104.7629	2408.3844	25003.3117
1969.282	7.6820	105.1929	2413.0824	25006.8820
1969.302	7.7859	105.2296	2417.7991	25010.5255
1969.323	7.7324	107.7365	2424.6419	25016.3618
1969.343	7.6127	104.5103	2429.5163	25020.2973
1969.363	7.8426	108.9682	2434.5340	25024.4330
1969.384	7.8112	106.4904	2441.6012	25030.6877
1969.404	7.8206	107.4188	2446.5392	25034.8821
1969.424	7.8773	107.4008	2451.5664	25039.2229
1969.445	8.0191	110.1921	2458.7920	25045.8322
1969.465	7.7891	107.8082	2464.1930	25050.6891
1969.485	7.7734	107.8441	2469.1376	25055.1487
1969.506	7.8867	107.9636	2475.8334	25061.4259
1969.526	7.9277	109.3699	2480.9111	25066.1520
1969.546	7.9183	108.2797	2485.9777	25070.9249
1969.567	7.9120	109.7818	2492.8551	25077.5764
1969.587	7.9183	108.3868	2497.8586	25082.4214
1969.610	7.9277	109.0747	2508.0850	25092.5756
1969.630	7.9970	108.9091	2512.8676	25097.3710
1969.650	7.8332	109.9226	2517.7310	25102.3015
1969.671	7.9687	107.7664	2524.1471	25108.8485
1969.691	8.0191	108.5651	2528.4555	25113.3482
1969.711	7.9403	111.9338	2533.4003	25118.5364
1969.732	7.9938	111.8300	2540.6772	25126.1254
1969.752	7.9812	110.0985	2545.7061	25131.5357
1969.772	7.8773	109.6584	2550.3126	25136.5774
1969.793	8.0002	109.2224	2556.5291	25143.2898
1969.813	7.8836	108.1248	2560.6013	25147.9154
1969.833	8.0663	111.8992	2565.0660	25152.9811
1969.854	7.8552	108.2559	2571.3199	25159.8957
1969.874	7.8773	110.6942	2575.4729	25164.7674
1969.894	8.0065	111.7204	2580.1478	25170.2101
1969.915	7.9592	110.8688	2586.6367	25177.5288
1969.935	7.8395	110.0575	2590.9257	25182.7076
1969.955	7.8679	107.1243	2594.5410	25187.2562
1969.976	8.0663	109.3758	2599.7911	25193.4885
1969.996	7.9214	108.8498	2603.4686	25198.1974
1970.016	7.8616	110.6767	2607.3156	25203.1171
1970.037	7.8112	109.1397	2612.9829	25209.9095
1970.057	7.9308	106.2844	2616.0316	25214.1312
1970.077	7.8269	110.4785	2619.2640	25218.5705
1970.098	7.8112	107.7724	2624.5098	25225.0697
1970.118	7.8773	105.7065	2627.0924	25228.9483
1970.138	7.8489	108.1844	2629.7110	25232.8907
1970.159	7.8080	109.2224	2634.6796	25239.2243
1970.179	7.8080	108.1069	2637.7729	25243.7264
1970.199	7.7922	109.1043	2640.8080	25248.2033
1970.220	7.7261	106.1083	2645.2565	25254.1339
1970.240	7.7576	106.0171	2647.3558	25257.7506
1970.260	7.6001	105.0088	2649.2468	25261.1796
1970.281	7.5150	103.1128	2652.3567	25265.8538
1970.301	7.5686	99.3291	2652.7635	25267.8429
1970.321	7.4205	97.8726	2652.2973	25268.9566
1970.342	7.2032	96.5871	2652.9932	25271.2317
1970.362	7.3323	94.4736	2651.5071	25271.3183
1970.382	7.2221	92.1432	2649.3035	25270.6647
1970.403	7.0772	91.6696	2648.1852	25271.0756
1970.423	6.9134	87.8447	2644.8467	25269.2392
1970.443	7.0236	85.9081	2640.5957	25266.4455
1970.464	6.8189	84.7394	2637.2966	25264.5593
1970.485	6.8441	82.7670	2633.4924	25262.1260
1970.505	6.7685	81.0120	2627.7312	25257.6800
1970.525	6.6425	78.7349	2621.3742	25252.5680
1970.546	6.6204	77.3212	2615.7776	25248.1472
1970.566	6.6866	73.6008	2608.1082	25241.5773
1970.587	6.6519	74.3533	2601.2682	25235.7534
1970.608	6.5102	71.3017	2594.1139	25229.5348
1970.629	6.5259	70.3673	2586.3557	25222.6268
1970.649	6.3842	69.1679	2577.1677	25214.1923
1970.669	6.4976	67.6277	2567.6408	25205.3120
1970.690	6.4976	65.7792	2558.7763	25196.9895
1970.710	6.4251	66.0950	2548.6640	25187.3112
1970.730	6.3779	65.3793	2538.6116	25177.5783
1970.751	6.4283	64.0033	2529.4098	25168.5869
1970.771	6.4472	64.4555	2519.0985	25158.3753
1970.791	6.3433	62.7962	2508.7160	25147.9755
1970.812	6.3275	61.4159	2498.9884	25138.1169
1970.832	6.4188	61.6597	2488.1654	25127.0470
1970.852	6.3905	61.9791	2477.5708	25116.0847
1970.873	6.2802	61.1152	2468.0377	25106.0707
1970.893	6.3559	61.2268	2457.4797	25094.9189
1970.913	6.5102	62.3184	2447.2528	25083.9814
1970.934	6.4251	61.1040	2438.1554	25074.0651
1970.954	6.3306	63.0872	2428.2769	25063.2614
1970.974	6.4188	63.1516	2418.8608	25052.8123
1970.995	6.5039	62.4818	2410.5024	25043.3219
1971.015	6.4819	63.1838	2401.2134	25032.8024
1971.035	6.3842	63.7174	2392.2450	25022.5019
1971.056	6.5890	66.3382	2384.9881	25013.8229
1971.076	6.5606	68.3542	2377.5128	25004.8439
1971.096	6.5196	71.7633	2371.0294	24996.7799
1971.117	6.5764	72.2031	2366.4566	24990.5661
1971.137	6.7811	76.3427	2361.5071	24983.9238
1971.157	6.8409	76.8592	2357.3907	24978.0654
1971.178	6.7023	80.2119	2355.2673	24974.1669
1971.198	6.8441	82.4521	2352.7959	24969.8968
1971.218	7.0299	84.3132	2351.0347	24966.3152
1971.239	6.9480	87.2476	2351.5105	24964.9655
1971.259	7.0457	87.6366	2351.1100	24962.7424
1971.279	7.0993	89.1610	2351.0314	24960.8407
1971.300	7.3292	90.5767	2352.9293	24960.9281
1971.320	7.2252	94.2119	2354.1515	24960.3597
1971.340	7.2378	93.7203	2355.8792	24960.3156
1971.361	7.5340	98.2051	2359.8360	24962.5351
1971.381	7.4489	97.9313	2362.8515	24963.8548
1971.401	7.4962	99.1992	2365.9940	24965.3385
1971.422	7.4741	101.1749	2371.2938	24969.0292
1971.442	7.6726	101.3786	2375.2291	24971.4097
1971.462	7.6662	103.2003	2379.4506	24974.1244
1971.483	7.7072	104.5411	2385.8636	24979.0927
1971.503	7.6883	102.9063	2390.4275	24982.2756
1971.523	7.7355	105.9441	2395.1667	24985.6882
1971.544	7.7639	107.5208	2402.3788	24991.6428
1971.564	7.6316	107.3467	2407.9654	24996.0459
1971.584	7.7387	109.3993	2413.7933	25000.7563
1971.605	7.8962	105.2541	2420.9795	25006.8999
1971.625	7.8899	108.9327	2426.2210	25011.1704
1971.648	8.0947	109.1988	2437.4697	25021.5425
1971.669	7.8836	108.9564	2444.9692	25028.2724
1971.689	7.8836	110.0164	2450.7038	25033.3133
1971.709	8.1167	111.6223	2456.8084	25038.7918
1971.730	7.9655	111.3678	2464.9072	25046.3457
1971.750	7.8647	110.5076	2470.8736	25051.8473
1971.770	7.9938	108.2380	2476.2471	25056.8207
1971.791	8.0065	111.2230	2483.4895	25063.7347
1971.811	8.0316	111.3331	2489.3365	25069.3278
1971.831	8.0316	110.7990	2495.0404	25074.8433
1971.852	8.0348	112.8745	2502.7806	25082.4714
1971.872	8.1482	112.2616	2508.8141	25088.4707
1971.892	7.9371	109.6642	2514.2405	25093.9278
1971.913	7.9875	108.7669	2520.8293	25100.6151
1971.933	8.0757	108.5473	2525.3419	25105.2888
1971.953	8.0820	110.7117	2530.1202	25110.2806
1971.974	7.9057	111.7031	2537.2034	25117.6441
1971.994	7.9781	111.5009	2542.4870	25123.2774
1972.014	8.0033	112.7831	2547.8835	25129.0836
1972.035	8.0600	111.9280	2555.1443	25136.8250
1972.055	8.0002	109.7113	2559.9447	25142.1737
1972.075	7.9718	112.7773	2564.8258	25147.6571
1972.096	8.0411	111.5876	2571.8148	25155.3146
1972.116	7.9371	108.8972	2576.2158	25160.4478
1972.136	7.8836	110.3967	2580.3646	25165.3761
1972.157	7.9970	110.5718	2586.5689	25172.4174
1972.177	7.9781	108.4285	2590.5397	25177.2818
1972.197	7.8426	109.6760	2594.3127	25181.9909
1972.218	7.9277	106.9737	2599.5917	25188.2560
1972.238	7.9308	108.6779	2602.8453	25192.5428
1972.258	7.9434	106.3814	2605.9602	25196.7255
1972.279	7.8017	108.5711	2610.7986	25202.6753
1972.299	7.9151	107.1062	2613.9165	25206.9482
1972.319	8.0789	108.3273	2616.9551	25211.1751
1972.340	7.8080	107.5148	2621.8109	25217.2624
1972.360	7.7985	106.2237	2624.4702	25221.1940
1972.381	7.8899	106.6114	2628.7092	25226.7428
1972.401	7.8993	106.7203	2631.2150	25230.5948
1972.421	7.7828	107.9338	2633.9085	25234.6622
1972.441	7.7355	106.5449	2636.5393	25238.6953
1972.462	7.7828	104.8060	2640.3695	25243.9625
1972.482	7.8521	104.4794	2642.0595	25247.1189
1972.502	7.7797	104.5164	2643.6804	25250.2232
1972.523	7.5403	103.7797	2646.8902	25254.9417
1972.543	7.5717	103.3439	2648.1407	25257.7242
1972.563	7.5371	101.8988	2649.0640	25260.1900
1972.584	7.5087	100.6061	2651.1994	25263.8831
1972.604	7.3292	97.1067	2650.8374	25265.0870
1972.625	7.2442	95.2288	2651.1822	25266.9955
1972.646	7.2914	92.7782	2650.7698	25268.1445
1972.667	7.1560	92.3280	2649.8581	25268.7848
1972.687	6.9795	87.5575	2646.5602	25267.0131
1972.707	6.9229	88.6369	2642.6921	25264.6289
1972.728	6.7622	85.3408	2639.9460	25263.3273
1972.748	6.8567	81.9574	2634.6871	25259.4659
1972.768	6.8882	80.2677	2628.6536	25254.7644
1972.789	6.6425	78.0033	2623.3513	25250.7283
1972.809	6.5196	76.1467	2616.1220	25244.6928
1972.829	6.6835	74.4764	2608.3987	25238.0773
1972.850	6.5700	72.5307	2601.3905	25232.0922
1972.870	6.5070	70.4143	2592.5795	25224.2138
1972.890	6.4409	67.0616	2582.9728	25215.4343
1972.911	6.4976	66.1661	2573.8857	25207.0677
1972.931	6.5102	65.2969	2563.5166	25197.3082
1972.951	6.2834	62.8070	2552.7205	25187.0014
1972.972	6.4629	63.2267	2542.7601	25177.4124
1972.994	6.3842	62.3075	2533.8769	25168.7936
1973.015	6.3874	59.2366	2523.3710	25158.4423
1973.035	6.2708	59.9967	2511.6071	25146.7068
1973.056	6.4062	60.8913	2501.2653	25136.2685
1973.076	6.4472	60.0081	2490.0534	25124.8384
1973.096	6.3243	61.5158	2479.0850	25113.5267
1973.117	6.3559	60.5422	2469.3527	25103.3346
1973.137	6.4629	60.6325	2458.5850	25091.9917
1973.157	6.3243	59.7561	2447.8215	25080.5322
1973.178	6.2582	60.5195	2438.1697	25070.0698
1973.198	6.4629	60.9025	2427.8323	25058.8099
1973.219	6.4251	59.9280	2418.5267	25048.4719
1973.239	6.3559	61.5601	2408.4456	25037.2502
1973.259	6.4504	61.2714	2398.7128	25026.2663
1973.280	6.4945	63.1409	2390.3937	25016.5955
1973.300	6.4062	64.3926	2381.6652	25006.4207
1973.320	6.5070	66.0747	2373.5315	24996.7473
1973.341	6.5795	68.0510	2367.2161	24988.8125
1973.361	6.5039	70.7616	2360.6451	24980.5512
1973.382	6.5480	74.2212	2356.3788	24974.5355
1973.402	6.7496	75.7958	2351.7989	24968.1584
1973.422	6.7622	78.6286	2348.0062	24962.5235
1973.443	6.7685	80.2278	2346.3104	24958.9567
1973.463	6.9134	82.3287	2343.9331	24954.6878
1973.483	7.0583	84.0353	2342.2161	24951.0585
1973.504	6.9607	86.7188	2342.6617	24949.5869
1973.525	7.1717	88.1882	2343.8240	24948.8435
1973.545	7.1402	88.6511	2343.8434	24946.9663
1973.565	7.1339	89.8785	2344.1424	24945.3729
1973.586	7.3134	93.1926	2346.7060	24946.0626
1973.606	7.4017	94.0505	2348.4125	24945.9218
1973.626	7.3764	97.3297	2350.7829	24946.4701
1973.647	7.5213	96.7188	2355.1726	24949.0783
1973.668	7.4615	97.0148	2359.4527	24951.6282
1973.690	7.6190	99.3291	2365.7593	24956.2665
1973.710	7.4709	100.9580	2369.3883	24958.2854
1973.730	7.5277	101.5121	2373.3335	24960.6654
1973.751	7.6726	102.9752	2379.2570	24965.0814
1973.771	7.7639	103.8915	2383.8072	24968.1852
1973.791	7.7639	106.7988	2388.9338	24971.9220
1973.812	7.8773	105.5539	2396.0303	24977.6994
1973.832	7.8867	107.5628	2401.4062	24981.8283
1973.852	7.8143	108.5533	2407.2117	24986.4517
1973.873	7.8080	108.0532	2414.8197	24992.9548
1973.893	8.0600	108.1307	2420.4689	24997.5755
1973.914	7.8521	111.0489	2428.3589	25004.5147
1973.934	7.8836	110.5718	2434.7395	25010.0264
1973.954	8.0569	110.9560	2441.0251	25015.5157
1973.975	8.0442	111.4083	2449.2122	25022.9893
1973.995	7.9875	111.2462	2455.5036	25028.6501
1974.015	8.0065	110.8339	2461.6213	25034.2080
1974.036	8.0222	112.3477	2469.6933	25041.8011
1974.056	8.0065	111.4025	2475.9105	25047.6207
1974.077	7.9120	111.7897	2483.8059	25055.1988
1974.097	8.1639	111.3215	2489.7410	25060.8951
1974.117	8.1986	110.0633	2495.3160	25066.2967
1974.138	7.9718	114.8339	2503.2656	25074.1495
1974.158	8.1104	114.2485	2509.9466	25080.8166
1974.179	8.0789	114.0056	2518.2973	25089.2383
1974.199	8.1073	113.1597	2524.4731	25095.5672
1974.219	8.1514	113.5636	2530.4986	25101.8144
1974.240	8.1892	114.5922	2538.5755	25110.1925
1974.260	8.0757	113.2566	2544.6112	25116.6089
1974.280	8.0222	111.9856	2550.1399	25122.5830
1974.301	8.1387	113.7848	2557.5567	25130.5179
1974.321	8.0978	111.2288	2562.8859	25136.4365
1974.342	8.0600	112.1467	2569.7270	25143.9351
1974.362	8.0757	112.7716	2574.8884	25149.8210
1974.382	8.0537	111.8415	2579.9348	25155.6487
1974.403	8.0442	109.6172	2586.2296	25162.7879
1974.423	8.0002	111.3157	2590.5248	25167.9863
1974.443	8.1010	111.3736	2595.0573	25173.4707
1974.464	7.9183	111.8300	2601.4668	25180.8928
1974.484	7.9308	112.2156	2606.0873	25186.5869
1974.505	8.0191	111.1360	2612.3848	25194.0184
1974.525	7.9561	111.2230	2616.5896	25199.4150
1974.545	7.9466	109.4111	2620.4561	25204.5177
1974.566	8.1167	109.5289	2625.8070	25211.1551
1974.586	7.9371	107.8621	2629.0213	25215.7028
1974.606	7.8269	110.1277	2632.2947	25220.3445
1974.627	7.9277	108.5592	2637.4537	25226.9178
1974.647	7.8679	110.2448	2640.7566	25231.6810
1974.670	8.0159	110.7757	2649.8764	25242.3295
1974.690	7.7355	108.3928	2653.0845	25247.1341
1974.712	7.7261	105.7675	2658.9702	25254.6656
1974.733	7.5749	106.9556	2662.7589	25260.1527
1974.753	7.7418	102.5485	2664.2055	25263.3252
1974.774	7.6348	102.5171	2666.5971	25267.4623
1974.794	7.3481	99.1667	2666.7005	25269.3230
1974.814	7.4174	97.6570	2665.9977	25270.3719
1974.835	7.3481	95.7606	2666.3412	25272.4630
1974.855	7.1685	94.5340	2664.5615	25272.4205
1974.875	7.0457	91.6421	2662.1219	25271.6920
1974.896	7.1024	90.6810	2660.5844	25271.8411
1974.916	7.0299	87.7443	2656.9107	25269.8224
1974.936	6.8756	85.4369	2652.4143	25266.9328
1974.957	6.8000	83.9901	2648.7554	25264.8324
1974.977	6.9166	81.4591	2643.0802	25260.6612
1974.997	6.6519	79.5142	2636.7346	25255.7497
1975.018	6.5543	77.2961	2631.0774	25251.4569
1975.038	6.5984	75.5032	2623.5278	25245.1954
1975.058	6.6582	71.6068	2615.1303	25237.9942
1975.079	6.5102	69.5514	2607.0208	25230.9863
1975.099	6.4000	67.6771	2597.1927	25222.1571
1975.119	6.4314	67.6869	2587.1786	25213.0284
1975.140	6.4629	65.4307	2578.0198	25204.6456
1975.160	6.3559	64.3821	2567.3257	25194.6143
1975.180	6.2771	62.3184	2556.2497	25184.0772
1975.201	6.4188	62.9257	2546.1079	25174.3537
1975.221	6.3716	62.7962	2535.1348	25163.6791
1975.241	6.2865	62.0230	2524.1491	25152.8674
1975.262	6.2739	61.4048	2514.0924	25142.8656
1975.282	6.4787	61.2825	2503.0164	25131.7250
1975.302	6.3243	60.9698	2492.0068	25120.5260
1975.323	6.2645	59.3525	2481.8113	25110.0216
1975.343	6.3559	60.8913	2470.7338	25098.5153
1975.363	6.4062	61.4159	2460.1363	25087.3671
1975.384	6.3212	61.2380	2450.7444	25077.3121
1975.404	6.2614	61.3493	2440.4430	25066.2372
1975.424	6.3779	61.8362	2430.3692	25055.2758
1975.445	6.4220	60.4856	2421.2913	25045.2031
1975.465	6.3180	60.7339	2411.1311	25033.9406
1975.485	6.2897	59.9738	2401.0131	25022.6071
1975.506	6.4692	61.6707	2392.1839	25012.4570
1975.526	6.5165	61.8141	2382.7625	25001.6130
1975.546	6.4441	64.0772	2373.8572	24991.1835
1975.567	6.4976	66.9017	2366.9905	24982.7053
1975.587	6.6866	70.1880	2360.1370	24974.1647
1975.607	6.7023	72.8746	2354.3583	24966.6297
1975.628	6.6960	77.0360	2351.0275	24961.4933
1975.648	6.8094	80.5141	2347.7621	24956.3873
1975.668	7.0520	83.8016	2345.6580	24952.4147
1975.689	7.0111	84.8809	2345.7004	24950.5791
1975.709	7.0646	88.5800	2345.1367	24948.1370
1975.731	7.1339	89.2739	2348.2534	24949.3920
1975.752	7.2064	90.8060	2350.2455	24949.5535
1975.772	7.3292	91.2145	2351.0428	24948.5384
1975.792	7.2977	93.3349	2352.2490	24947.9457
1975.813	7.2568	94.5876	2355.5550	24949.4807
1975.833	7.3828	98.1139	2358.0551	24950.2447
1975.853	7.5277	96.5805	2360.8540	24951.3396
1975.874	7.5528	97.2248	2365.0756	24953.8992
1975.894	7.4899	98.4264	2367.9453	24955.1489
1975.914	7.6316	100.6446	2371.3456	24956.9667
1975.935	7.6631	102.3849	2377.0403	24961.1324
1975.955	7.6757	101.0410	2381.0483	24963.6680
1975.975	7.5781	103.5807	2385.2043	24966.3996
1975.996	7.9025	106.0597	2391.8757	24971.7097
1976.016	7.6095	104.2818	2396.8438	24975.3839
1976.036	7.7167	106.3450	2401.7971	24979.1010
1976.057	7.7671	105.8223	2408.7007	24984.8370
1976.077	7.9245	107.4488	2413.9439	24988.9827
1976.097	7.7324	104.9965	2418.9849	24992.9857
1976.118	7.9812	106.1326	2425.4934	24998.5227
1976.138	7.7859	106.2297	2430.3764	25002.4998
1976.158	8.0253	108.5354	2435.5963	25006.8722
1976.179	7.9245	111.5298	2443.4514	25013.9546
1976.199	7.8993	108.8143	2449.4321	25019.2418
1976.219	7.8426	107.3467	2454.6453	25023.8257
1976.240	7.9120	108.9919	2461.6144	25030.2351
1976.260	7.7230	110.6709	2467.2555	25035.3884
1976.280	7.8867	109.8992	2472.9763	25040.6863
1976.301	8.1514	112.9373	2480.8465	25048.2109
1976.321	8.0191	112.2501	2487.1624	25054.2618
1976.341	7.8017	110.0047	2492.9137	25059.8167
1976.362	7.9308	111.5587	2500.3136	25067.0946
1976.382	8.0096	108.4404	2505.5270	25072.2576
1976.402	8.1514	110.7466	2510.5409	25077.2789
1976.423	8.0820	111.0025	2517.7529	25084.5674
1976.443	7.9466	110.9444	2523.0712	25090.0329
1976.463	8.2112	112.0086	2528.4897	25095.6591
1976.484	8.0191	112.7545	2536.0017	25103.4516
1976.504	7.9497	113.0286	2541.7274	25109.5324
1976.524	7.9057	110.7175	2547.0443	25115.2662
1976.545	8.0663	112.1812	2554.0004	25122.7080
1976.566	8.0537	113.4954	2561.3526	25130.6263
1976.586	8.0285	111.6858	2566.6621	25136.5727
1976.606	7.9214	111.9625	2571.6515	25142.2563
1976.627	8.0065	110.1160	2578.1576	25149.5208
1976.647	8.0033	107.9039	2582.0711	25154.2506
1976.667	7.9529	109.1220	2585.7712	25158.8090
1976.688	7.9718	111.0896	2591.7763	25165.7262
1976.708	8.0379	111.4083	2596.2614	25171.1815
1976.729	7.8742	110.3558	2602.4055	25178.3547
1976.754	7.7985	109.9989	2615.5271	25192.6129
1976.774	7.7985	110.1453	2619.3258	25197.6425
1976.794	7.9812	110.2799	2623.1236	25202.7125
1976.815	7.8584	106.7867	2628.1153	25209.0245
1976.835	7.9434	106.8471	2630.6785	25212.9491
1976.855	7.7702	106.4238	2633.1496	25216.8083
1976.876	7.7607	107.5987	2637.4868	25222.5702
1976.896	7.7734	108.0233	2640.2623	25226.8089
1976.916	7.6505	104.8121	2642.5416	25230.5782
1976.937	7.6442	104.8368	2646.0008	25235.5580
1976.957	7.5654	102.4478	2647.2891	25238.3917
1976.977	7.4962	99.2057	2647.6286	25240.2839
1976.998	7.3103	97.2838	2648.7358	25242.9500
1977.018	7.3638	95.3553	2647.5642	25243.3351
1977.038	7.1969	94.1043	2645.8807	25243.1900
1977.059	7.0583	91.4079	2645.1007	25243.9327
1977.079	6.7843	89.6119	2642.0501	25242.3811
1977.099	6.9701	86.2451	2638.1824	25239.9716
1977.120	6.9670	82.4444	2634.5729	25237.7762
1977.140	6.7370	82.1047	2628.9258	25233.4890
1977.160	6.6456	78.0446	2622.6205	25228.4743
1977.181	6.7307	77.3797	2616.8984	25223.9734
1977.201	6.5921	74.6429	2609.3973	25217.6171
1977.221	6.4535	73.4938	2601.3463	25210.6215
1977.242	6.4661	71.6344	2594.0993	25204.3423
1977.262	6.5637	70.0082	2585.1638	25196.2818
1977.282	6.4692	70.2069	2576.1033	25187.9936
1977.303	6.3842	68.4322	2568.0431	25180.6079
1977.323	6.3937	67.3106	2558.4557	25171.5945
1977.343	6.4755	66.6810	2548.6980	25162.3007
1977.364	6.4125	65.3175	2539.8252	25153.7859
1977.384	6.3527	65.7996	2529.8241	25144.0357
1977.404	6.3401	64.3926	2519.7947	25134.1437
1977.425	6.4535	63.9399	2510.6453	25125.0231
1977.445	6.3716	61.9022	2500.1349	25114.4304
1977.465	6.3180	63.3338	2489.6554	25103.7500
1977.486	6.4251	63.2588	2480.5798	25094.3633
1977.506	6.4598	63.9505	2470.6713	25084.0368
1977.526	6.4000	62.7205	2460.7974	25073.6337
1977.547	6.2897	63.3124	2451.9848	25064.1869
1977.567	6.4409	64.6018	2442.5501	25054.0157
1977.587	6.4692	63.7705	2433.3092	25043.9336
1977.608	6.3968	63.6005	2425.0726	25034.7582
1977.628	6.3905	63.9187	2415.9086	25024.5582
1977.648	6.5259	64.1825	2406.9555	25014.4679
1977.668	6.5700	65.4616	2398.3697	25004.6473
1977.689	6.5039	66.5401	2391.3747	24996.3311
1977.709	6.4062	68.2664	2383.8385	24987.3931
1977.730	6.4819	69.9133	2378.0994	24980.1790
1977.751	6.6331	72.3034	2373.1341	24973.6800
1977.772	6.7149	73.1087	2368.7864	24967.7480
1977.793	6.6960	76.4446	2365.2133	24962.5477
1977.813	6.7811	77.1872	2361.1217	24956.7877
1977.833	7.0048	81.0041	2357.8365	24951.7944
1977.854	7.0016	84.0277	2357.0919	24949.3212
1977.874	6.9354	85.1038	2355.6689	24946.1595
1977.894	6.9607	87.2981	2354.8054	24943.5466
1977.915	7.2127	88.1953	2355.9180	24942.9133
1977.935	7.1056	90.7157	2356.1295	24941.3886
1977.955	7.2127	92.4168	2357.0375	24940.5689
1977.976	7.3922	94.6679	2360.1380	24941.9666
1977.996	7.3607	94.7816	2362.0422	24942.1984
1978.016	7.3544	95.2022	2364.0111	24942.5188
1978.037	7.3450	97.3297	2367.9719	24944.8668
1978.057	7.6222	98.4004	2370.8185	24946.1410
1978.077	7.6127	99.8858	2374.0529	24947.8394
1978.098	7.5686	101.5185	2379.4312	24951.7323
1978.118	7.5560	102.4290	2383.4957	24954.3666
1978.138	7.7198	102.2715	2387.6341	24957.1230
1978.159	7.6694	105.3643	2393.9266	24962.0941
1978.179	7.7009	104.5596	2398.7999	24965.7108
1978.199	7.6977	102.0443	2403.0625	24968.7701
1978.220	7.8112	105.4500	2409.1377	24973.7018
1978.240	7.7734	106.2783	2414.1199	24977.6045
1978.260	7.7450	105.7370	2419.0874	24981.5501
1978.280	7.8458	105.8345	2423.9194	24985.4168
1978.301	7.9561	107.5268	2430.7544	24991.3537
1978.321	7.8363	107.1965	2435.9627	24995.7331
1978.342	7.7261	108.5176	2443.0565	25002.0685
1978.362	8.0442	109.4524	2448.6490	25006.9752
1978.382	7.9875	111.2751	2454.6283	25012.3351
1978.403	7.9151	110.7641	2462.5889	25019.7559
1978.423	7.9718	106.8712	2467.8820	25024.5846
1978.443	7.9749	108.3868	2472.7153	25029.0113
1978.464	7.9529	110.3558	2479.8768	25035.8346
1978.484	7.9245	111.3504	2485.6282	25041.3213
1978.504	7.8080	112.3133	2491.6320	25047.1271
1978.525	8.0694	111.0315	2499.3576	25054.7325
1978.545	7.8962	109.8053	2504.7218	25060.0505
1978.565	7.8363	112.3075	2510.2303	25065.5745
1978.586	8.0474	111.1012	2517.7348	25073.1679
1978.606	8.0033	112.3133	2523.2964	25078.8922
1978.626	8.0726	113.4727	2529.1813	25085.0043
1978.647	8.0820	111.2056	2536.6699	25092.7953
1978.667	8.1293	111.9856	2541.9580	25098.4577
1978.687	8.1828	113.7734	2547.6055	25104.5408
1978.708	8.1073	112.1984	2555.0889	25112.5335
1978.728	8.0379	113.1084	2560.4975	25118.5236
1978.748	8.0947	113.5806	2566.0674	25124.7363
1978.769	8.1198	113.8018	2573.5656	25132.9504
1978.791	8.2081	113.1426	2582.7734	25142.9675
1978.811	8.1324	112.4338	2587.8809	25148.9643
1978.831	7.9844	111.2983	2592.6191	25154.6462
1978.852	8.0569	113.1654	2599.2782	25162.3123
1978.872	8.0632	114.2654	2604.4867	25168.5936
1978.892	8.0694	110.2915	2609.1541	25174.3883
1978.913	7.9781	111.8473	2615.2024	25181.6230
1978.933	7.9151	110.6359	2619.3926	25187.0560
1978.953	8.0033	109.2283	2623.0967	25192.0459
1978.974	7.9403	111.3331	2628.6965	25198.9825
1978.994	8.0033	111.1128	2632.7119	25204.3874
1979.014	8.0191	112.0201	2636.7911	25209.9000
1979.035	8.0191	112.6744	2642.9386	25217.5371
1979.055	7.9214	111.8243	2647.1163	25223.2606
1979.075	7.8647	111.0489	2650.9725	25228.7062
1979.096	7.8836	107.9397	2655.9507	25235.3218
1979.116	7.9025	110.1921	2658.9113	25239.9625
1979.136	7.8679	108.3095	2661.8961	25244.6590
1979.157	7.7765	107.2927	2666.1490	25250.6622
1979.177	7.9529	108.1248	2668.5327	25254.8316
1979.197	7.8584	105.4194	2670.5763	25258.6837
1979.218	7.6442	106.2904	2674.0438	25263.9886
1979.238	7.6631	105.3154	2675.6976	25267.5064
1979.258	7.5844	103.0252	2676.7899	25270.4758
1979.279	7.5654	101.8039	2678.9833	25274.5625
1979.299	7.3450	98.9003	2678.7698	25276.2512
1979.319	7.3638	96.0455	2677.6052	25276.9786
1979.340	7.4017	95.4551	2677.4704	25278.7262
1979.364	7.0772	92.9482	2681.4794	25284.6369
1979.384	7.1906	90.5141	2678.3790	25283.4411
1979.405	7.0457	88.2952	2676.0275	25282.9609
1979.425	6.7905	84.4705	2671.2235	25279.9856
1979.445	6.8063	82.4290	2665.5080	25276.0369
1979.466	6.8882	81.2242	2660.6814	25272.9153
1979.486	6.7055	77.0948	2653.6764	25267.5463
1979.506	6.5795	78.4893	2646.3059	25261.7285
1979.527	6.5921	75.5377	2640.0450	25256.9414
1979.547	6.7496	73.4134	2631.7461	25250.0321
1979.567	6.5764	71.8369	2622.9379	25242.5151
1979.588	6.4945	71.3666	2615.0866	25235.8592
1979.609	6.4945	69.1871	2606.8725	25228.7482
1979.629	6.3937	67.7560	2596.9991	25219.8743
1979.649	6.5511	67.2609	2586.9299	25210.6906
1979.670	6.4314	67.4495	2578.0512	25202.5894
1979.690	6.3968	65.3278	2567.8477	25193.0544
1979.711	6.4819	65.2557	2558.4897	25184.2535
1979.731	6.4913	64.3192	2548.0001	25174.2082
1979.751	6.3464	64.4764	2537.5123	25164.0456
1979.773	6.3496	64.5287	2529.3270	25156.0795
1979.793	6.4220	64.0244	2519.0323	25145.8993
1979.815	6.3496	65.7179	2511.2120	25138.0911
1979.836	6.4692	65.4513	2502.6631	25129.4616
1979.856	6.4094	64.3402	2492.9065	25119.5212
1979.877	6.3086	64.1299	2484.1168	25110.4430
1979.897	6.5196	64.1509	2474.3416	25100.2748
1979.917	6.5039	64.5914	2464.7649	25090.1962
1979.938	6.4661	66.1965	2456.7297	25081.5603
1979.958	6.5417	66.3787	2448.0078	25072.1436
1979.978	6.5511	68.2761	2439.7393	25063.0852
1979.999	6.5354	68.4906	2433.0564	25055.5289
1980.019	6.5070	68.6073	2425.3792	25046.8983
1980.040	6.6960	70.7148	2419.3200	25039.8093
1980.060	6.6078	72.3853	2412.8084	25032.1981
1980.080	6.6204	74.3621	2406.9823	25025.2040
1980.101	6.8063	76.7833	2403.2091	25020.2100
1980.121	6.8535	79.5545	2399.0912	25014.8284
1980.141	6.7622	81.1457	2395.7473	25010.1801
1980.162	6.9827	83.1872	2394.4078	25007.5113
1980.182	6.9827	86.1207	2392.5480	25004.3059
1980.203	6.9638	87.1320	2392.7996	25003.2045
1980.223	7.0803	88.0738	2391.9368	25000.9869
1980.243	7.2693	90.0815	2391.5733	24999.2634
1980.264	7.2662	90.8406	2393.1709	24999.5096
1980.284	7.2189	93.1180	2393.7531	24998.7545
1980.304	7.4583	95.1222	2395.0372	24998.7136
1980.325	7.4048	96.1977	2398.3997	25000.7789
1980.345	7.4142	98.1660	2400.6400	25001.7554
1980.366	7.5371	99.5495	2405.0449	25004.9355
1980.386	7.5907	99.7113	2408.0133	25006.7223
1980.406	7.5654	101.4422	2411.2581	25008.8222
1980.427	7.5938	101.3341	2416.4104	25012.8785
1980.447	7.7387	104.1642	2420.2700	25015.6944
1980.467	7.6568	104.1952	2424.5552	25018.9832
1980.488	7.7072	105.1561	2430.6849	25024.1766
1980.508	7.8867	105.4194	2435.2071	25027.8239
1980.529	7.7481	105.3643	2441.4529	25033.2568
1980.549	7.8616	106.1690	2445.9993	25037.0522
1980.569	7.8363	106.5509	2450.6854	25041.0406
1980.590	7.9497	106.4662	2457.1263	25046.8474
1980.610	7.7922	105.1131	2461.4846	25050.6335
1980.630	7.7828	109.0215	2466.2117	25054.8404
1980.651	7.9466	107.3407	2473.0404	25061.2149
1980.671	7.9403	107.1724	2477.6859	25065.4716
1980.692	7.8489	108.2082	2484.2006	25071.6611
1980.712	8.0852	109.4406	2489.2261	25076.4269
1980.732	7.7985	109.5819	2494.4162	25081.4156
1980.753	7.7418	109.5054	2501.3667	25088.2333
1980.773	7.8238	108.5889	2506.2515	25093.0525
1980.794	7.8804	108.3987	2512.6890	25099.4884
1980.814	7.8710	109.6348	2517.4224	25104.2834
1980.836	7.9497	108.5711	2525.7393	25112.7355
1980.857	7.8426	108.3749	2531.9262	25119.1395
1980.877	7.9592	109.1692	2536.3382	25123.8282
1980.897	8.0128	109.4288	2540.8698	25128.6866
1980.918	7.8175	107.9517	2546.9433	25135.1465
1980.938	7.9088	108.7610	2551.0301	25139.6767
1980.958	7.9403	105.7492	2554.7011	25143.8343
1980.979	7.8489	108.4344	2560.0459	25149.7161
1980.999	7.8332	110.6825	2564.3674	25154.6284
1981.019	8.0506	108.9978	2568.7281	25159.6284
1981.040	7.8773	109.8405	2574.7073	25166.3044
1981.060	7.7387	110.6126	2579.0669	25171.4184
1981.081	7.9057	108.0830	2584.8921	25178.0547
1981.101	7.8836	105.1009	2587.9206	25181.9432
1981.121	7.8552	110.7233	2591.3485	25186.2666
1981.142	7.7671	109.7524	2597.3299	25193.1955
1981.162	7.9844	108.3392	2601.0159	25197.8824
1981.182	7.8048	109.5230	2604.6179	25202.5253
1981.203	7.8112	110.1336	2610.2912	25209.2905
1981.223	7.9466	106.4541	2613.5662	25213.7068
1981.244	7.7702	108.2678	2618.2695	25219.5949
1981.264	7.7922	109.7465	2621.6812	25224.2358
1981.284	7.9120	109.5113	2625.2563	25229.0780
1981.305	7.9151	105.5844	2629.8786	25235.0123
1981.325	7.7765	107.1484	2632.2705	25238.7541
1981.346	7.8710	107.3467	2636.7008	25244.5711
1981.366	7.9403	106.4541	2639.1845	25248.4789
1981.386	7.7671	108.8558	2641.8871	25252.6331
1981.407	7.7418	106.3693	2646.3242	25258.5603
1981.427	7.9592	104.3868	2648.1834	25261.9434
1981.447	7.7922	106.0049	2649.9591	25265.2615
1981.468	7.5875	106.8591	2653.8848	25270.7600
1981.488	7.6694	105.7979	2655.9644	25274.4443
1981.508	7.8616	105.8467	2657.8504	25277.9554
1981.529	7.6852	103.8046	2661.1189	25282.8761
1981.549	7.7103	105.1745	2662.4990	25285.9326
1981.570	7.8616	103.9535	2665.6184	25290.7517
1981.590	7.6599	103.4935	2666.6886	25293.5432
1981.610	7.5781	103.2503	2667.6290	25296.2140
1981.631	7.6190	100.2209	2669.7005	25300.0309
1981.651	7.4395	99.7049	2669.4740	25301.5579
1981.671	7.3292	98.1270	2668.9035	25302.7343
1981.692	7.3323	95.0421	2669.1676	25304.7412
1981.712	7.3670	94.5541	2667.2369	25304.5418
1981.733	7.1307	91.9376	2666.3605	25305.3787
1981.753	7.0236	90.1794	2663.2261	25303.9328
1981.773	7.1402	88.0738	2659.4909	25301.8451
1981.794	6.9386	85.2298	2656.4178	25300.3789
1981.816	6.7780	83.1491	2653.9210	25299.4556
1981.836	6.8158	80.4109	2647.8684	25294.9262
1981.858	6.5953	79.4416	2643.9250	25292.4475
1981.878	6.7811	78.1520	2637.0090	25286.9331
1981.899	6.6488	75.4428	2630.7891	25282.0388
1981.919	6.4850	73.0457	2622.5292	25275.0209
1981.939	6.5102	72.2213	2613.8389	25267.4753
1981.960	6.5637	71.0136	2606.1067	25260.7936
1981.980	6.4882	69.2256	2596.7887	25252.4284
1982.000	6.3968	67.6079	2587.0230	25243.5064
1982.021	6.4472	66.6911	2578.0717	25235.2920
1982.041	6.4850	65.2041	2567.7218	25225.5690
1982.061	6.3968	66.2674	2557.4310	25215.7877
1982.082	6.3243	63.2267	2548.0136	25206.7677
1982.102	6.4283	64.9349	2537.4207	25196.4587
1982.122	6.4724	64.0455	2527.0957	25186.2990
1982.143	6.3055	62.1107	2517.4767	25176.7323
1982.163	6.3369	63.6537	2506.8681	25166.0617
1982.183	6.5102	62.7962	2496.5055	25155.5187
1982.204	6.4629	63.8976	2487.3620	25146.0847
1982.224	6.3401	63.5792	2477.4131	25135.7378
1982.244	6.3968	64.0983	2467.6217	25125.4374
1982.265	6.5259	64.0350	2459.0891	25116.2929
1982.285	6.4882	63.9505	2449.5776	25106.0681
1982.305	6.3747	63.5366	2440.1023	25095.7732
1982.326	6.5732	65.7588	2432.1155	25086.8692
1982.346	6.6394	68.9656	2424.0569	25077.8039
1982.366	6.5291	69.8848	2416.7824	25069.4372
1982.387	6.6015	68.6267	2410.6896	25062.1780
1982.407	6.6614	71.2368	2403.7497	25053.9997
1982.428	6.5637	72.0019	2398.6418	25047.5867
1982.448	6.5669	73.2881	2392.7512	25040.3306
1982.468	6.8315	73.9916	2387.2637	25033.4149
1982.489	6.8252	76.0015	2383.5363	25028.2090
1982.509	6.7401	78.4483	2379.3514	25022.5029
1982.529	6.7748	79.9402	2375.8711	25017.4599
1982.550	7.0457	82.3981	2374.4329	25014.4331
1982.570	7.0236	85.0444	2372.5137	25010.9084
1982.590	7.0016	86.6461	2371.3220	25008.0956
1982.611	7.0048	89.7663	2372.3881	25007.5420
1982.631	7.0993	91.5733	2372.7961	25006.3406
1982.651	7.2442	93.5447	2373.8248	25005.7701
1982.672	7.2536	94.0236	2376.7998	25007.1705
1982.692	7.3575	94.4200	2378.3293	25007.1528
1982.712	7.5875	94.6880	2379.9498	25007.2458
1982.733	7.4962	97.7550	2383.6961	25009.4969
1982.753	7.3922	98.9068	2386.5006	25010.8451
1982.773	7.7293	100.4394	2389.7147	25012.6388
1982.794	7.5623	99.1472	2394.5813	25016.1324
1982.814	7.5528	103.0753	2398.1709	25018.3986
1982.835	7.6158	103.2628	2404.1061	25023.0657
1982.855	7.7765	103.0127	2408.2480	25025.9982
1982.878	7.7985	104.4856	2417.6959	25034.3149
1982.899	7.7450	105.7918	2424.0723	25039.6511
1982.919	7.6032	103.6616	2428.4912	25043.0920
1982.940	7.8679	103.9473	2434.2688	25047.9505
1982.960	7.7607	108.2320	2439.0119	25051.8351
1982.981	7.8395	106.6961	2445.9309	25057.9626
1983.001	7.7954	109.6760	2451.2228	25062.5330
1983.022	7.7293	108.3987	2458.5365	25069.1973
1983.042	7.9277	108.0711	2463.6872	25073.7699
1983.063	7.8080	107.4428	2470.3999	25079.9723
1983.083	7.7859	107.9995	2475.2322	25084.3601
1983.103	7.9434	106.2722	2479.8103	25088.5475
1983.124	7.9120	106.9436	2485.9220	25094.3294
1983.144	7.8017	105.9684	2490.1414	25098.2778
1983.165	7.9781	107.6886	2496.2009	25104.1247
1983.185	7.8269	107.6526	2500.6943	25108.4654
1983.205	7.7261	108.0830	2505.1968	25112.8663
1983.226	7.8552	107.1544	2511.3431	25118.9713
1983.246	7.8930	107.4368	2515.5232	25123.1684
1983.266	7.7954	106.9556	2519.6181	25127.3271
1983.287	7.7544	107.1243	2525.3830	25133.2115
1983.307	7.9245	106.7867	2529.2750	25137.2774
1983.327	7.8080	109.4700	2533.5070	25141.7290
1983.348	7.8552	108.2856	2539.7377	25148.2381
1983.368	7.7198	104.8798	2543.3270	25152.1610
1983.388	7.9057	105.6882	2546.4413	25155.6463
1983.409	7.9151	104.7568	2551.2391	25160.8594
1983.429	7.7481	105.6455	2554.2271	25164.3062
1983.449	7.8269	106.6659	2557.4940	25168.0667
1983.469	7.8206	105.6577	2560.7221	25171.8244
1983.490	7.6662	105.5966	2565.4823	25177.1587
1983.510	7.5969	104.5288	2568.2466	25180.5389
1983.531	7.6852	104.0775	2572.4523	25185.3992
1983.551	7.7639	102.9626	2574.6186	25188.2552
1983.571	7.6568	105.7126	2577.0286	25191.3799
1983.592	7.4772	104.9904	2581.4893	25196.5932
1983.612	7.6789	103.7735	2583.8282	25199.7223
1983.632	7.6694	103.1316	2585.8300	25202.5378
1983.653	7.5686	103.1503	2589.4119	25206.9639
1983.673	7.5497	102.0443	2591.0607	25209.4854
1983.693	7.7450	101.0155	2592.3354	25211.6481
1983.714	7.4804	101.1813	2595.1256	25215.3484
1983.734	7.6032	101.0155	2596.2065	25217.3600
1983.754	7.5717	101.3532	2597.3024	25219.3978
1983.775	7.7072	100.4586	2599.9637	25223.0209
1983.795	7.4395	99.2706	2600.5755	25224.6119
1983.815	7.4741	98.0879	2600.7870	25225.8061
1983.836	7.5434	100.1308	2602.7799	25228.7928
1983.857	7.3954	97.8400	2604.7047	25231.7324
1983.878	7.2095	97.2379	2606.1025	25234.1623
1983.900	7.3260	95.5349	2608.6783	25237.7916
1983.920	7.1685	92.2459	2607.2023	25237.3739
1983.940	6.9670	89.7453	2604.7859	25235.9924
1983.961	7.0425	86.0548	2602.8300	25235.0455
1983.981	6.9134	83.7487	2598.4496	25231.6369
1984.001	6.7181	79.7718	2593.0832	25227.1861
1984.022	6.6078	75.4428	2587.6935	25222.6501
1984.042	6.6677	73.5206	2580.0504	25215.7859
1984.062	6.6362	71.0881	2571.7815	25208.2050
1984.083	6.4850	72.2487	2564.5923	25201.6155
1984.103	6.6645	75.9073	2557.1039	25194.6433
1984.123	6.9134	80.2597	2551.0360	25189.0141
1984.144	6.8788	84.4331	2547.8197	25186.1837
1984.164	6.7213	84.2232	2543.9362	25182.6454
1984.184	6.9921	84.0428	2540.0366	25179.0466
1984.205	6.8504	82.4752	2537.2751	25176.5478
1984.225	6.7276	77.8293	2532.1401	25171.6306
1984.246	6.8315	76.5040	2527.3582	25167.0102
1984.266	6.7055	76.0699	2521.0666	25160.8173
1984.287	6.8598	80.2836	2516.7744	25156.5638
1984.307	7.1748	84.2307	2512.5926	25152.3728
1984.327	7.1402	91.0832	2510.2517	25149.9859
1984.348	7.0583	94.6076	2511.1964	25150.8768
1984.368	7.1339	92.0542	2510.7525	25150.3819
1984.388	7.2347	94.0572	2510.2229	25149.7959
1984.409	7.1213	94.9086	2511.7376	25151.2598
1984.429	7.1181	92.2733	2511.3730	25150.8511
1984.449	7.1874	90.4026	2510.2667	25149.6923
1984.470	7.1938	89.1892	2510.1507	25149.5169
1984.490	7.0362	87.8519	2508.1263	25147.4213
1984.510	6.9386	87.1320	2505.7866	25144.9856
1984.531	7.1087	86.2305	2504.6431	25143.7267
1984.551	7.0961	85.2372	2501.7645	25140.7100
1984.571	7.0362	85.5254	2498.8050	25137.5796
1984.592	7.1433	91.0485	2498.3072	25136.8917
1984.612	7.5024	96.9228	2498.2411	25136.6325
1984.632	7.4458	98.9521	2499.4849	25137.6900
1984.653	7.2189	98.8095	2502.6634	25140.7074
1984.673	7.3260	95.9860	2503.6731	25141.5800
1984.693	7.3323	94.9687	2504.0341	25141.8118
1984.714	7.2883	93.2740	2505.5003	25143.1593
1984.734	7.0740	89.5275	2504.4882	25142.0311
1984.754	7.3134	87.5431	2502.5394	25139.9498
1984.775	7.3197	90.4305	2502.2384	25139.5036
1984.795	7.4363	95.4551	2501.7778	25138.8937
1984.816	7.8552	100.4843	2504.6107	25141.5909
1984.836	7.7985	106.1569	2507.5581	25144.4355
1984.856	7.6473	108.0233	2511.7174	25148.5322
1984.877	7.6977	104.6151	2517.3302	25154.1378
1984.897	7.5938	101.4931	2520.0305	25156.8778
1984.919	7.3828	97.6243	2524.8371	25161.7665
1984.940	7.6442	98.9521	2527.4928	25164.5465
1984.960	7.4646	99.5884	2528.8128	25166.0129
1984.980	7.4489	100.2980	2530.3392	25167.7017
1985.001	7.7355	103.9970	2534.2685	25171.8241
1985.021	7.7040	106.1387	2537.4243	25175.2127
1985.041	7.6757	104.6582	2540.6503	25178.7072
1985.062	7.6726	106.4299	2545.6322	25184.0038
1985.082	7.7797	104.1766	2548.7241	25187.4555
1985.102	7.5465	103.7052	2551.3260	25190.4491
1985.123	7.5528	101.8735	2555.2165	25194.7674
1985.143	7.4709	98.7966	2556.5430	25196.5506
1985.163	7.4836	98.3093	2557.2626	25197.7379
1985.184	7.3638	94.7883	2558.9084	25199.8643
1985.204	7.1244	94.1648	2558.2481	25199.6895
1985.224	6.9354	90.5071	2556.8870	25198.8018
1985.245	7.0048	87.0669	2555.8378	25198.2119
1985.265	6.8976	86.4568	2552.6604	25195.4692
1985.285	6.7370	83.2786	2548.8951	25192.0990
1985.306	6.8284	80.7280	2545.5863	25189.1447
1985.326	6.6582	77.7795	2540.0498	25183.9123
1985.347	6.5417	76.4362	2535.1487	25179.2559
1985.367	6.7181	71.8736	2528.0536	25172.3374
1985.387	6.5354	72.7933	2520.4436	25164.8207
1985.408	6.4441	71.0695	2513.9870	25158.3777
1985.428	6.5323	69.2640	2505.8350	25150.1568
1985.448	6.5827	68.5393	2497.3658	25141.5249
1985.469	6.4220	68.4517	2490.0022	25133.9093
1985.489	6.3621	65.7894	2481.1407	25124.7044
1985.509	6.3653	63.9822	2471.6496	25114.7666
1985.530	6.4441	62.1326	2462.7157	25105.2825
1985.550	6.2771	62.0230	2452.5246	25094.4337
1985.570	6.2551	58.1456	2441.8003	25082.9344
1985.591	6.4283	56.3838	2431.2245	25071.4641
1985.611	6.3338	55.1790	2419.3409	25058.5603
1985.631	6.3055	54.8512	2407.3518	25045.4174
1985.652	6.2960	55.3421	2396.4521	25033.2359
1985.672	6.4598	55.9028	2384.9500	25020.3271
1985.692	6.3306	56.1377	2373.7234	25007.5671
1985.713	6.3275	60.5195	2364.3677	24996.5635
1985.733	6.4661	63.9610	2355.4586	24985.9054
1985.753	6.6236	66.0950	2347.5841	24976.1893
1985.774	6.5417	70.8737	2342.0872	24968.7775
1985.794	6.5732	72.1117	2336.5211	24961.2364
1985.814	6.7685	74.1065	2331.5600	24954.2433
1985.835	6.7622	77.1032	2328.7398	24949.3496
1985.856	6.9575	80.5300	2327.0719	24945.5855
1985.876	6.9890	84.7245	2325.3817	24941.7828
1985.898	7.0236	85.4664	2327.3490	24941.6418
1985.918	7.0929	87.3775	2326.9124	24939.1081
1985.939	7.0457	89.0691	2328.5391	24938.6471
1985.960	7.1748	93.0230	2331.1273	24939.1741
1985.980	7.0961	91.4010	2332.5614	24938.5723
1986.000	7.1276	91.7796	2333.7717	24937.7641
1986.021	7.3387	90.9308	2336.4020	24938.4003
1986.041	7.2851	93.8349	2337.8269	24937.8564
1986.061	7.2378	95.3553	2339.9668	24938.0502
1986.082	7.3418	93.5311	2343.5938	24939.7662
1986.102	7.4458	95.7009	2345.6686	24939.9645
1986.122	7.4205	94.8619	2347.9379	24940.3842
1986.143	7.3891	94.2455	2351.5038	24942.1359
1986.163	7.3481	94.9554	2353.4746	24942.3260
1986.183	7.3891	96.8044	2355.8447	24942.9421
1986.204	7.3607	93.8349	2359.5783	24944.9585
1986.224	7.3260	95.5415	2361.4774	24945.1743
1986.244	7.4646	96.8307	2363.8489	24945.8889
1986.265	7.4678	97.9052	2368.1950	24948.6180
1986.285	7.4583	99.1732	2371.2622	24950.1121
1986.305	7.3954	99.1407	2374.4956	24951.8101
1986.326	7.6253	99.2252	2379.3400	24955.1667
1986.346	7.4993	100.4073	2382.6909	24957.0780
1986.366	7.5087	102.2210	2386.4962	24959.4858
1986.387	7.7513	104.3065	2392.6102	24964.2601
1986.407	7.7135	102.8248	2397.0374	24967.4090
1986.428	7.6410	104.6398	2403.1826	24972.3372
1986.448	7.9308	107.6826	2408.3376	24976.3406
1986.469	7.7103	108.6661	2415.8867	24982.8113
1986.489	7.7261	106.7082	2421.3885	24987.3099
1986.510	7.8363	108.5354	2428.5825	24993.5736
1986.530	7.6789	107.2566	2433.9950	24998.1282
1986.551	7.9088	109.1811	2441.2391	25004.5872
1986.571	8.0348	108.1248	2446.7443	25009.3801
1986.592	7.7576	109.6172	2454.0561	25016.0530
1986.612	8.1419	110.3734	2459.8458	25021.2787
1986.632	7.9466	108.6779	2465.4077	25026.3414
1986.653	7.8679	110.2214	2472.6877	25033.1955
1986.673	8.1387	113.2110	2478.8148	25038.9729
1986.693	8.0883	111.0954	2485.0101	25044.8887
1986.714	7.9057	109.6584	2492.3678	25052.0438
1986.734	7.8017	111.8819	2497.9358	25057.4824
1986.754	7.9655	110.3909	2503.5555	25063.0362
1986.775	7.9529	109.9461	2510.6092	25070.0956
1986.795	7.6253	107.6766	2515.3005	25074.8590
1986.815	7.7544	107.2686	2519.4897	25079.1705
1986.836	7.9403	107.4008	2525.3588	25085.2185
1986.856	7.8206	106.5752	2529.2619	25089.3555
1986.876	7.8048	107.2506	2533.0914	25093.4623
1986.897	7.9245	108.3987	2538.9610	25099.6637
1986.917	7.9497	106.0414	2542.7711	25103.8599
1986.938	7.8080	108.4760	2548.3229	25109.8502
1986.960	7.9687	111.5009	2556.5766	25118.6199
1986.980	7.9183	108.8795	2561.1506	25123.7817
1987.000	7.8552	111.8531	2565.7258	25128.9957
1987.021	8.0096	112.7487	2572.7447	25136.7181
1987.041	8.0316	111.1708	2577.7030	25142.4467
1987.061	7.9025	111.7320	2582.4310	25147.9987
1987.082	7.9277	110.0633	2588.7532	25155.2065
1987.102	8.1198	111.9913	2593.2027	25160.6012
1987.122	7.9245	112.3133	2597.9693	25166.3640
1987.143	7.9057	112.4452	2604.6128	25174.0669
1987.163	8.0442	112.9601	2609.4192	25179.9960
1987.184	7.9687	110.7815	2615.7429	25187.5040
1987.204	7.7891	111.6280	2619.9141	25192.9173
1987.224	8.0663	110.7873	2624.0342	25198.3248
1987.245	7.9214	109.6760	2629.6053	25205.2364
1987.265	7.9497	111.1070	2633.3340	25210.3565
1987.285	7.8521	110.7582	2637.1954	25215.6504
1987.306	8.0915	110.1160	2642.6735	25222.6121
1987.326	7.9277	107.2987	2645.6812	25227.1494
1987.346	7.8552	109.3522	2648.5247	25231.5537
1987.367	7.8175	107.4008	2653.1447	25237.7747
1987.387	7.7734	106.2115	2655.3918	25241.6595
1987.407	7.8300	106.0353	2657.3847	25245.3121
1987.428	7.5654	101.4931	2660.2898	25249.9025
1987.448	7.4552	102.5108	2660.8562	25252.1717
1987.468	7.4867	101.2959	2661.3830	25254.4053
1987.489	7.2410	95.4618	2662.3650	25257.1006
1987.509	7.1056	93.2265	2660.3689	25256.8098
1987.529	7.0835	89.7453	2657.4509	25255.5672
1987.550	7.0646	87.7300	2655.1287	25254.8887
1987.570	6.9197	86.6679	2650.8561	25252.2205
1987.590	6.9008	84.6722	2646.1304	25249.0463
1987.611	6.8725	82.3056	2642.1240	25246.5401
1987.631	6.8504	81.6230	2636.2798	25242.1386
1987.651	6.5574	77.5800	2629.7259	25236.9555
1987.672	6.6268	74.8875	2623.4010	25231.9267
1987.692	6.6110	73.1356	2615.1562	25224.8943
1987.713	6.5228	71.2182	2607.6021	25218.4617
1987.733	6.4819	70.4520	2598.5025	25210.3880
1987.753	6.5480	68.1294	2589.0049	25201.8100
1987.774	6.4409	63.8447	2579.6245	25193.2413
1987.794	6.2802	63.1516	2568.4438	25182.7552
1987.814	6.3275	61.0034	2556.9322	25171.8090
1987.835	6.4314	58.0625	2545.7075	25161.0204
1987.855	6.3684	58.6178	2533.2418	25148.8565
1987.875	6.2424	58.6999	2521.0373	25136.8140
1987.896	6.3117	59.1321	2510.0463	25125.8537
1987.916	6.3874	57.8124	2498.0697	25113.7779
1987.938	6.2645	58.6178	2488.0859	25103.5710
1987.958	6.3684	58.4412	2476.4025	25091.5423
1987.980	6.3149	58.3704	2466.7588	25081.4331
1988.000	6.3275	57.9436	2455.2183	25069.3081
1988.021	6.4314	57.4770	2444.6299	25058.0108
1988.041	6.4094	59.0389	2433.3992	25045.9489
1988.061	6.2960	57.5491	2422.3208	25033.9141
1988.082	6.3023	59.0506	2412.3482	25022.8675
1988.102	6.5323	58.6999	2401.7252	25011.0553
1988.122	6.4913	59.0389	2391.2329	24999.2560
1988.143	6.4346	61.8031	2382.3863	24988.9949
1988.163	6.5984	66.7814	2373.9319	24979.0298
1988.183	6.6992	71.8552	2367.2479	24970.7515
1988.204	6.6898	74.2829	2363.1000	24964.9501
1988.224	6.8000	78.2674	2358.8557	24959.0070
1988.245	6.9795	82.4135	2357.3418	24955.7638
1988.265	6.9323	85.2890	2355.6790	24952.3561
1988.285	7.0646	86.8640	2354.7742	24949.6938
1988.306	7.2977	91.2076	2356.3355	24949.5038
1988.326	7.3292	92.4714	2357.3315	24948.7650
1988.346	7.3009	94.8485	2358.9180	24948.6335
1988.367	7.3954	96.3694	2362.7139	24950.7439
1988.387	7.6662	96.7452	2365.1929	24951.5751
1988.407	7.4772	100.4137	2368.3108	24953.0789
1988.428	7.5844	100.3109	2373.6427	24956.8464
1988.448	7.4709	100.1179	2377.1967	24958.8882
1988.468	7.7198	100.9388	2380.8103	24961.0320
1988.489	7.6127	99.4329	2385.9247	24964.7278
1988.509	7.4458	100.6574	2389.2692	24966.7033
1988.529	7.6631	100.7662	2392.7929	24968.8984
1988.550	7.8363	102.9251	2398.3349	24973.1649
1988.570	7.7954	102.8687	2402.4691	24976.0798
1988.590	7.6883	108.9860	2407.5556	24980.0006
1988.611	7.9308	107.7783	2415.1867	24986.5394
1988.631	7.8962	109.0333	2420.9354	24991.2727
1988.651	7.8363	111.0722	2427.1577	24996.5487
1988.672	7.9403	110.8164	2435.4353	25003.9629
1988.692	7.9277	106.3329	2440.9869	25008.7306
1988.712	7.8679	108.2797	2446.0491	25013.0697
1988.733	7.7040	105.8223	2452.7366	25019.1014
1988.753	7.8269	105.1131	2457.0431	25022.8151
1988.774	7.8175	107.1062	2463.2658	25028.5053
1988.794	7.7576	106.0171	2467.8032	25032.5715
1988.814	7.8489	107.3888	2472.3306	25036.6797
1988.835	7.9907	109.1692	2479.1170	25043.1113
1988.855	7.9592	109.7113	2484.4099	25048.1181
1988.875	7.8080	111.0489	2489.9481	25053.4318
1988.896	8.0191	111.1592	2497.4970	25060.8305
1988.916	8.0883	109.3463	2502.8295	25066.0857
1988.936	7.9561	112.8059	2508.3682	25071.6086
1988.957	7.9844	112.3592	2516.2014	25079.5016
1988.977	7.8993	111.0315	2521.7782	25085.2140
1988.999	7.9434	106.2722	2529.8763	25093.5248
1989.020	7.9340	107.7664	2535.5059	25099.4444
1989.040	7.6883	106.9255	2539.4009	25103.6828
1989.060	7.6946	106.9375	2543.1100	25107.7778
1989.081	7.7544	106.5873	2548.4849	25113.5896
1989.101	7.7418	103.9101	2551.5231	25117.1117
1989.121	7.8206	107.1423	2554.6153	25120.7217
1989.142	7.8521	106.9134	2559.9389	25126.6101
1989.162	8.0915	107.6706	2563.5109	25130.7965
1989.182	7.9529	107.9457	2567.2093	25135.1495
1989.203	7.8552	108.3273	2572.7612	25141.4076
1989.223	8.0065	112.1812	2577.1544	25146.5621
1989.243	8.0442	111.5298	2582.0230	25152.2436
1989.264	8.0159	110.2682	2588.3508	25159.4465
1989.284	8.0411	112.9202	2592.9931	25165.0247
1989.305	7.9907	110.0047	2599.3799	25172.4086
1989.325	8.0316	109.3934	2603.2567	25177.3393
1989.345	7.9057	109.0983	2606.9350	25182.1128
1989.366	8.0694	109.2401	2612.3500	25188.6731
1989.386	7.9497	110.2038	2616.0724	25193.5910
1989.406	7.8300	107.9039	2619.5270	25198.2802
1989.427	8.0726	107.1664	2624.2165	25204.2486
1989.447	7.9561	109.1338	2627.2700	25208.6233
1989.467	7.7607	108.3452	2630.4807	25213.1888
1989.488	7.6473	108.1486	2635.2809	25219.3875
1989.508	7.6914	104.0094	2637.5102	25223.0533
1989.528	7.5844	101.5375	2638.6167	25225.6132
1989.549	7.3103	98.3874	2640.4339	25228.8986
1989.569	7.1811	93.3282	2639.2130	25229.1474
1989.589	7.1906	89.9206	2636.6051	25227.9857
1989.610	6.9733	88.0381	2634.6273	25227.4264
1989.630	6.8567	85.3186	2630.4382	25224.6192
1989.651	6.8535	82.9889	2626.8590	25222.3763
1989.671	6.8284	80.1241	2621.0704	25217.8692
1989.691	6.6898	78.6695	2614.6386	25212.6484
1989.712	6.5354	74.9659	2608.7052	25207.8545
1989.732	6.5732	73.4313	2600.7059	25200.9146
1989.752	6.6394	70.8737	2592.1288	25193.3018
1989.773	6.3496	67.7067	2583.8582	25185.8991
1989.793	6.2834	64.4555	2573.4803	25176.2827
1989.813	6.3433	60.0880	2561.9701	25165.4093
1989.834	6.2551	57.7646	2550.4715	25154.4166
1989.854	6.2110	52.9198	2536.9533	25141.2623
1989.875	6.3369	48.8547	2522.9709	25127.4880
1989.895	6.2267	48.8265	2507.6424	25112.2017
1989.916	6.3275	48.3308	2493.2232	25097.6564
1989.936	6.2708	48.0885	2478.0572	25082.1974
1989.957	6.2393	48.4445	2463.8988	25067.5806
1989.978	6.2582	49.1919	2450.1092	25053.1752
1989.999	6.3149	48.1171	2436.4348	25038.7306
1990.020	6.3086	47.0066	2422.5511	25023.9220
1990.040	6.2298	48.7842	2408.1636	25008.4508
1990.060	6.2456	47.3407	2394.0110	24993.0547
1990.081	6.3937	47.5430	2380.6154	24978.2615
1990.101	6.2992	48.3024	2366.7606	24962.8568
1990.122	6.3905	50.6445	2354.4119	24948.8121
1990.142	6.5196	55.4547	2342.5827	24935.1522
1990.162	6.4787	62.7854	2332.9119	24923.5318
1990.183	6.5102	70.6773	2326.9885	24915.5729
1990.203	6.7685	76.1553	2322.2482	24908.7394
1990.223	6.9543	79.1015	2318.9624	24903.3177
1990.244	6.9733	82.6750	2318.1371	24900.3360
1990.264	6.9291	85.8200	2317.0952	24897.1299
1990.284	7.2599	89.5205	2317.2001	24895.0679
1990.305	7.3513	93.1451	2320.0296	24895.7499
1990.325	7.2505	95.0555	2322.2278	24895.8317
1990.345	7.4048	97.9183	2325.1891	24896.7084
1990.366	7.5056	97.8922	2330.2049	24899.6872
1990.386	7.5213	99.7695	2333.8430	24901.3399
1990.406	7.4174	102.1579	2338.1423	24903.7011
1990.427	7.5340	99.0170	2343.9292	24907.6093
1990.447	7.9214	103.2128	2348.1525	24910.0129
1990.467	7.7135	104.3992	2353.2146	24913.3100
1990.488	7.6442	102.7369	2359.8500	24918.2487
1990.508	7.6757	104.0713	2364.6328	24921.4016
1990.528	7.8395	106.4541	2369.9716	24925.1696
1990.549	7.6694	103.9287	2376.9623	24930.6613
1990.569	7.6568	106.5207	2382.1346	24934.4050
1990.589	7.9308	107.7604	2387.8768	24938.7823
1990.610	7.8552	106.3208	2395.2871	24944.9037
1990.630	7.7355	105.1683	2400.4027	24948.8027
1990.651	7.9812	108.4106	2407.5692	24954.8236
1990.671	8.0096	106.9616	2413.1746	24959.3570
1990.691	7.7859	107.8322	2418.6141	24963.7883
1990.712	7.7859	108.3392	2426.0041	24970.2438
1990.732	7.9434	108.1307	2431.5610	24974.9407
1990.752	7.8080	108.4998	2437.0752	24979.6584
1990.773	7.7702	107.3768	2444.1833	24986.0424
1990.793	7.7607	110.0750	2449.6758	24990.8829
1990.813	7.8836	110.5135	2455.6193	24996.2398
1990.834	7.7481	109.3522	2463.1896	25003.3007
1990.854	7.8426	106.6356	2468.2023	25007.8757
1990.874	7.8048	106.3511	2472.6554	25011.9451
1990.895	8.0820	109.4818	2479.3116	25018.2809
1990.915	7.9655	108.7017	2484.4866	25023.2028
1990.935	7.9214	111.2172	2489.8845	25028.4076
1990.956	7.9781	111.2809	2497.4847	25035.8885
1990.976	8.0002	110.1863	2502.9766	25041.3352
1990.997	7.9151	111.6685	2510.3014	25048.6873
1991.017	8.0632	111.6858	2515.9459	25054.4323
1991.039	7.8962	111.3041	2525.1528	25063.8235
1991.059	7.9781	111.4025	2530.5045	25069.4416
1991.080	8.0285	111.5125	2537.6699	25076.9439
1991.100	7.9907	109.8640	2542.6450	25082.3239
1991.120	7.8647	110.1570	2547.3335	25087.4715
1991.141	8.0694	110.3208	2553.8649	25094.5248
1991.161	7.8489	107.8680	2558.1098	25099.3518
1991.182	7.8048	109.5760	2563.9790	25105.8597
1991.202	8.2396	110.8921	2568.4751	25111.0521
1991.222	8.0002	109.5348	2572.9083	25116.2312
1991.243	7.8458	107.7484	2578.5647	25122.6897
1991.263	7.9214	108.9031	2582.2466	25127.2254
1991.283	8.0348	109.1574	2586.1158	25131.9900
1991.304	7.7481	105.6699	2591.1802	25137.9992
1991.324	7.6946	105.5355	2593.8025	25141.6085
1991.344	7.8647	108.0651	2596.7887	25145.6122
1991.365	7.8395	106.8772	2601.7399	25151.6244
1991.385	7.8742	106.5993	2604.6064	25155.5949
1991.405	7.6095	107.0038	2607.4582	25159.5815
1991.426	7.7261	102.9564	2611.4097	25164.7048
1991.446	7.7418	106.0657	2613.4177	25167.9169
1991.466	7.5119	104.6274	2615.6774	25171.4033
1991.487	7.6064	102.8561	2619.0956	25176.0787
1991.507	7.5465	99.2771	2619.8666	25178.1290
1991.527	7.3764	96.9556	2619.6508	25179.1941
1991.548	7.2347	94.2925	2620.1959	25181.0202
1991.568	7.2347	92.5533	2618.4212	25180.5181
1991.588	7.1780	89.8855	2615.9388	25179.2826
1991.609	7.1087	88.3309	2614.2639	25178.8295
1991.629	6.9103	86.9076	2610.6408	25176.3968
1991.649	6.9260	85.1334	2606.5334	25173.4345
1991.670	6.8409	82.4752	2603.1312	25171.1336
1991.690	6.7086	80.3552	2597.5920	25166.6438
1991.711	6.7307	77.4799	2592.6018	25162.6422
1991.731	6.6772	74.9398	2585.4699	25156.4290
1991.751	6.5669	74.3709	2577.9121	25149.7059
1991.772	6.5259	72.8023	2571.3135	25143.8608
1991.792	6.6740	71.0416	2563.0270	25136.2429
1991.812	6.4787	70.0839	2554.3938	25128.1817
1991.833	6.4062	69.4940	2546.7680	25121.0354
1991.853	6.5291	68.8109	2537.8706	25112.5235
1991.874	6.4976	66.7011	2529.7441	25104.6857
1991.894	6.4220	66.4897	2520.2123	25095.3426
1991.914	6.3527	65.3587	2510.5773	25085.7876
1991.934	6.5228	66.1559	2501.0072	25076.1890
1991.955	6.3968	65.1524	2492.6100	25067.6616
1991.975	6.3306	64.4345	2482.9450	25057.7647
1991.996	6.3874	62.4927	2474.0114	25048.4942
1992.017	6.3684	63.3338	2464.9979	25039.0429
1992.038	6.3023	60.0994	2455.6808	25029.1849
1992.059	6.4220	60.9137	2446.0591	25018.9161
1992.080	6.4125	60.4063	2436.6110	25008.7138
1992.100	6.3496	59.2714	2426.0042	24997.2404
1992.120	6.3149	60.8800	2415.6083	24985.8604
1992.141	6.5323	60.5195	2406.5543	24975.7135
1992.161	6.4850	60.3723	2396.5239	24964.4838
1992.181	6.4157	63.9187	2387.1818	24953.8344
1992.202	6.4913	66.8917	2380.1193	24945.3736
1992.222	6.6488	68.5101	2372.8223	24936.5988
1992.243	6.5039	71.9745	2367.6216	24929.8515
1992.263	6.6898	73.4402	2362.1390	24922.7640
1992.283	6.8094	75.0442	2357.2334	24916.1967
1992.304	6.7276	78.3579	2354.4738	24911.7342
1992.324	6.6866	78.9877	2351.1315	24906.6566
1992.344	6.9543	82.0660	2348.4451	24902.2031
1992.365	7.0111	83.9147	2347.9828	24899.9581
1992.385	7.0205	87.5287	2347.0565	24897.2435
1992.405	7.2568	91.9650	2347.4751	24895.8732
1992.426	7.3828	96.6398	2350.9594	24897.5928
1992.446	7.4363	98.8938	2353.9859	24898.8937
1992.466	7.3387	99.1667	2357.3932	24900.6138
1992.487	7.4709	100.6061	2362.6958	24904.2807
1992.507	7.6631	100.1501	2366.4408	24906.4431
1992.527	7.5844	103.2253	2370.5727	24909.0390
1992.548	7.6064	102.5988	2376.7632	24913.7536
1992.568	7.7702	101.9621	2380.9626	24916.5378
1992.588	7.7765	103.1628	2385.2030	24919.4124
1992.609	7.7040	104.2756	2391.4914	24924.3964
1992.629	7.6694	104.6028	2396.2220	24927.8863
1992.649	7.8616	105.8589	2401.1557	24931.6356
1992.670	7.9308	106.7746	2408.1484	24937.5127
1992.690	7.7167	104.2756	2413.0307	24941.3479
1992.710	7.7544	109.5171	2418.3063	24945.6351
1992.731	7.9403	106.9013	2425.7430	24952.1567
1992.751	7.7859	107.8740	2431.0226	24956.5940
1992.772	7.6253	106.2540	2437.9022	24962.7012
1992.792	7.8426	106.6659	2442.7226	24966.8162
1992.812	7.8647	107.0580	2447.6159	24971.0599
1992.833	7.7009	106.8652	2454.2527	24977.1131
1992.853	7.6914	105.1193	2458.7140	24981.0542
1992.873	7.9907	104.6151	2462.7469	24984.6156
1992.894	7.8710	106.5873	2468.7215	24990.1759
1992.914	7.6032	106.2237	2473.1390	24994.2382
1992.934	7.6190	105.8710	2477.3827	24998.1762
1992.955	7.7387	105.7370	2483.2451	25003.7904
1992.975	7.5686	105.1499	2487.1625	25007.5152
1992.995	7.6726	105.1315	2490.9307	25011.1345
1993.016	7.5560	103.4998	2496.1063	25016.2118
1993.036	7.7040	103.9784	2499.2986	25019.3533
1993.057	7.7418	103.0065	2504.0833	25024.1323
1993.079	7.6505	102.3156	2510.2195	25030.3246
1993.099	7.6410	104.4979	2513.1254	25033.3376
1993.119	7.8993	105.3215	2516.4928	25036.8474
1993.140	7.7387	104.2261	2521.5086	25042.0528
1993.160	7.7671	104.7752	2524.6358	25045.4154
1993.180	7.7355	105.4072	2527.9197	25048.9706
1993.201	7.8773	106.7444	2533.2455	25054.6161
1993.221	7.7198	105.0702	2536.6922	25058.4316
1993.242	7.5812	104.7937	2541.5107	25063.6651
1993.262	7.8017	105.2358	2544.5584	25067.1719
1993.282	7.8363	105.6638	2547.7123	25070.8192
1993.303	7.6316	105.8345	2552.6773	25076.3230
1993.323	7.8175	105.7126	2555.8370	25080.0666
1993.344	7.7355	105.4133	2560.6359	25085.4937
1993.364	7.7198	104.4424	2563.4160	25088.9441
1993.385	7.7198	102.1074	2567.3244	25093.5597
1993.405	7.6442	105.1806	2569.5958	25096.5724
1993.426	7.9088	105.6149	2574.1654	25101.9209
1993.446	7.7072	104.1456	2576.7608	25105.3349
1993.467	7.7261	105.6760	2581.0716	25110.5021
1993.487	7.8584	105.3215	2583.7856	25114.1113
1993.507	7.7293	105.4928	2586.4355	25117.6854
1993.528	7.6348	105.1131	2590.7618	25122.9743
1993.548	7.7734	106.0597	2593.3839	25126.5971
1993.568	7.7985	106.7082	2596.2374	25130.4809
1993.589	7.6599	105.1193	2600.6537	25135.9674
1993.609	7.6914	104.3374	2602.8681	25139.2879
1993.629	7.6820	102.7871	2604.6685	25142.2159
1993.650	7.7671	103.6430	2608.0409	25146.7437
1993.670	7.6064	103.4063	2609.7642	25149.6497
1993.690	7.5560	103.1753	2611.3886	25152.4742
1993.711	7.7418	103.8791	2614.7857	25157.0983
1993.731	7.6914	103.6989	2616.5124	25160.0794
1993.751	7.5812	102.7997	2618.0387	25162.8770
1993.772	7.5654	102.7558	2621.0920	25167.2259
1993.792	7.7418	101.8292	2622.2443	25169.6957
1993.812	7.5781	102.4793	2623.3363	25172.1164
1993.833	7.4111	103.0127	2626.3124	25176.4426
1993.853	7.4709	101.0091	2627.3062	25178.8071
1993.873	7.3701	95.8932	2627.1083	25179.9828
1993.894	7.1528	94.1648	2627.3533	25181.5998
1993.914	7.0362	91.9788	2625.3729	25180.9800
1993.934	7.1938	91.2007	2622.9264	25179.8673
1993.955	6.9921	89.7032	2621.6316	25179.8835
1993.975	6.9386	86.2451	2618.0341	25177.5677
1993.996	6.8630	83.6277	2614.8820	25175.6575
1994.016	6.7937	82.6903	2609.7738	25171.7430
1994.037	6.6204	80.0442	2605.4835	25168.5918
1994.058	6.5480	78.9226	2600.5915	25164.7856
1994.078	6.7055	76.9351	2593.9292	25159.1424
1994.099	6.5449	74.8003	2587.9239	25154.0833
1994.119	6.6394	74.5115	2580.3356	25147.3633
1994.140	6.5417	71.5514	2573.5136	25141.3270
1994.160	6.3747	70.1974	2564.8527	25133.3633
1994.180	6.4062	68.2273	2555.7494	25124.8559
1994.201	6.5511	67.9921	2547.5225	25117.1263
1994.221	6.4409	68.4906	2538.3140	25108.3158
1994.241	6.3779	67.3007	2529.1059	25099.4013
1994.262	6.4598	64.8415	2520.5027	25090.9906
1994.282	6.5480	65.3999	2510.5979	25081.1734
1994.302	6.3716	64.2772	2500.7232	25071.2745
1994.323	6.3716	63.3765	2491.6939	25062.1142
1994.343	6.5228	63.4833	2481.5888	25051.7700
1994.363	6.5133	63.1194	2471.5672	25041.3959
1994.384	6.3905	64.4555	2462.8883	25032.2593
1994.404	6.4283	65.5232	2453.6594	25022.4721
1994.424	6.5858	67.4694	2445.0450	25013.1992
1994.445	6.5417	67.8151	2438.0381	25005.4463
1994.465	6.4598	68.5198	2430.1723	24996.7515
1994.486	6.6236	69.5036	2423.8274	24989.4983
1994.506	6.7244	71.2646	2416.8733	24981.5619
1994.526	6.7496	73.9296	2410.7392	24974.3727
1994.547	6.6236	75.9330	2406.6959	24969.2182
1994.567	6.9291	77.9454	2402.1272	24963.4909
1994.587	6.8504	80.8780	2398.4345	24958.5945
1994.608	6.8725	81.5060	2396.7225	24955.6497
1994.628	6.9953	85.1408	2394.3931	24952.0662
1994.648	7.0142	87.5431	2393.0927	24949.4928
1994.669	7.0016	88.8355	2393.8811	24949.0069
1994.689	7.1591	89.0055	2393.4412	24947.2963
1994.709	7.1591	91.3043	2393.4158	24945.9990
1994.730	7.1685	92.8598	2395.5541	24946.8791
1994.750	7.2189	93.4026	2396.4882	24946.5739
1994.770	7.2315	95.0488	2397.7731	24946.6336
1994.791	7.4300	97.0870	2401.2434	24948.9071
1994.811	7.3891	97.9183	2403.5544	24950.0556
1994.831	7.3481	98.8679	2406.1316	24951.4992
1994.852	7.4111	99.5949	2410.5978	24954.8730
1994.872	7.4678	100.2980	2413.6015	24956.8281
1994.892	7.4111	98.7187	2416.4226	24958.6347
1994.913	7.5528	99.7566	2420.7625	24962.0018
1994.933	7.6820	103.0127	2424.1157	24964.4270
1994.953	7.7293	103.1191	2427.9839	24967.4092
1994.974	7.6757	104.0775	2433.6961	24972.2906
1994.994	7.6473	104.7752	2437.8954	24975.7161
1995.014	7.7481	104.3003	2442.0791	24979.1744
1995.035	7.8112	105.5722	2448.0806	24984.5090
1995.055	7.8080	105.9623	2452.5444	24988.3659
1995.076	7.7954	106.0475	2458.7870	24994.0627
1995.096	7.8017	106.4844	2463.2823	24998.0737
1995.118	7.8112	105.9684	2471.2271	25005.6051
1995.138	7.8930	105.8954	2475.4564	25009.4904
1995.159	7.7828	103.5434	2480.9656	25014.7110
1995.179	7.6473	107.9696	2485.0152	25018.5264
1995.199	7.9120	108.3809	2489.8154	25023.1427
1995.221	7.9308	104.9413	2497.5873	25030.8019
1995.240	7.7198	105.7675	2499.5512	25032.7083
1995.260	7.6789	107.9995	2503.7419	25036.8764
1995.281	7.8867	106.9797	2509.8615	25043.0317
1995.301	7.8363	106.9134	2513.9444	25047.2079
1995.321	7.6883	106.7323	2517.9354	25051.3377
1995.342	7.6694	107.3828	2523.7274	25057.3236
1995.362	7.8742	106.7021	2527.6690	25061.5138
1995.382	7.9970	106.1508	2531.3572	25065.4936
1995.403	7.6946	106.1387	2536.6642	25071.1424
1995.423	7.8080	105.3888	2540.0206	25074.8893
1995.443	7.7481	106.8410	2543.4514	25078.7485
1995.464	7.8584	105.6699	2548.6458	25084.4195
1995.484	7.8616	105.0947	2551.7262	25088.0226
1995.504	7.9340	105.0641	2554.6678	25091.5204
1995.525	7.9245	106.8350	2559.6158	25097.0683
1995.545	7.7481	106.1144	2562.9210	25101.0194
1995.565	7.7607	105.1131	2565.8999	25104.6788
1995.586	8.0253	107.9158	2570.9040	25110.4078
1995.606	7.9403	108.5592	2574.6523	25114.9295
1995.626	7.7293	108.8261	2578.5045	25119.5971
1995.647	7.9812	110.5718	2584.4589	25126.4212
1995.667	7.8269	109.3463	2588.6081	25131.4963
1995.688	7.7985	108.0054	2594.0805	25137.9476
1995.708	7.8238	109.7054	2597.7440	25142.6405
1995.729	7.9655	107.0580	2602.9999	25148.9749
1995.749	7.8175	109.0747	2606.2907	25153.3911
1995.769	7.8710	109.6877	2609.9759	25158.2398
1995.790	7.9057	110.0047	2615.5884	25165.0669
1995.810	7.8710	106.4783	2618.7800	25169.5213
1995.830	7.6599	108.0353	2621.6055	25173.6420
1995.851	7.8899	104.6089	2625.8471	25179.2171
1995.871	7.6789	105.7918	2627.9032	25182.6406
1995.892	7.5654	103.9784	2631.5663	25187.7018
1995.912	7.6222	103.8232	2633.1205	25190.6817
1995.932	7.5087	101.1494	2634.1867	25193.1867
1995.953	7.4237	99.1081	2636.1170	25196.5709
1995.973	7.3387	97.5065	2635.7615	25197.6764
1995.993	7.4142	95.3487	2634.7878	25198.1543
1996.014	7.1906	95.1622	2635.0156	25199.8277
1996.034	7.1087	93.2197	2633.3103	25199.5578
1996.055	7.1497	91.5802	2632.5633	25200.2307
1996.075	6.9890	88.8072	2629.5645	25198.6287
1996.097	6.9512	86.0255	2628.5789	25199.0156
1996.117	6.9480	83.7713	2623.8758	25195.6511
1996.139	6.7685	81.7866	2621.2714	25194.3424
1996.159	6.7937	79.8199	2615.3030	25189.6197
1996.180	6.6772	77.9039	2610.0722	25185.5697
1996.200	6.4755	76.0186	2602.9711	25179.5781
1996.221	6.5890	73.0367	2596.3868	25174.0247
1996.241	6.6204	71.3666	2587.8799	25166.4620
1996.261	6.4378	68.6947	2578.7600	25158.1856
1996.282	6.3937	66.2775	2570.0289	25150.1961
1996.302	6.5480	66.0747	2559.8552	25140.6561
1996.322	6.4031	64.7166	2549.5500	25130.8681
1996.343	6.3149	64.8415	2540.2421	25121.9660
1996.363	6.4062	63.9293	2529.8472	25111.8649
1996.383	6.3747	59.5490	2518.7055	25100.8950
1996.404	6.2802	57.9674	2507.6886	25089.9245
1996.424	6.2172	57.3085	2495.4651	25077.6160
1996.444	6.3905	57.8959	2483.3824	25065.3110
1996.465	6.3212	56.9212	2472.3373	25053.9131
1996.485	6.2361	55.7911	2460.1307	25041.2228
1996.505	6.2897	56.8847	2448.0704	25028.5424
1996.526	6.4629	57.0425	2437.3116	25017.0351
1996.546	6.4062	58.7937	2426.0597	25004.9114
1996.566	6.3369	58.7703	2415.2346	24993.0907
1996.587	6.4251	62.1764	2406.1065	24982.8556
1996.607	6.5795	65.1214	2397.1427	24972.6839
1996.627	6.6331	73.1895	2390.1149	24964.3593
1996.648	6.6519	75.4860	2386.1227	24959.0097
1996.668	6.8221	78.3003	2381.7956	24953.2800
1996.689	6.9733	83.3090	2380.1566	24950.2063
1996.709	6.9229	84.4406	2378.2168	24946.8133
1996.729	7.0236	86.3401	2376.8031	24943.9295
1996.750	7.0111	87.4063	2377.3372	24942.9902
1996.771	6.9921	88.3237	2378.2096	24942.3991
1996.791	7.1119	89.6400	2377.9858	24940.7172
1996.811	7.0079	88.9489	2377.8683	24939.1415
1996.832	7.0394	89.2810	2379.1687	24938.9924
1996.852	7.2032	89.9486	2379.1426	24937.5257
1996.873	7.1623	92.0679	2381.0857	24938.0408
1996.893	7.1654	92.9414	2381.9929	24937.5379
1996.914	7.1874	91.9513	2384.4006	24938.5561
1996.934	7.1811	92.4646	2385.1681	24937.9537
1996.955	7.2221	92.4919	2387.5472	24938.9825
1996.975	7.1056	90.5906	2388.0546	24938.1575
1996.996	7.2536	92.7441	2390.1156	24938.9024
1997.016	7.3954	91.9993	2390.8660	24938.3542
1997.036	7.2630	90.4514	2391.2273	24937.4247
1997.057	7.2158	92.5056	2393.1830	24938.1045
1997.077	7.4237	93.6798	2394.1339	24937.7974
1997.097	7.4678	95.4884	2395.5670	24937.9876
1997.119	7.4899	98.0683	2400.9148	24942.1323
1997.139	7.5654	100.2723	2403.7823	24943.8448
1997.161	7.7103	101.9305	2410.6028	24949.5664
1997.181	7.7859	106.2601	2414.9808	24952.9101
1997.202	7.6348	106.7323	2421.8633	24958.8233
1997.222	7.8867	105.1561	2426.7131	24962.7714
1997.242	7.8363	107.1664	2431.5742	24966.7868
1997.263	7.8363	107.5148	2438.5432	24972.9779
1997.283	7.6914	104.7998	2443.2553	24976.9792
1997.303	7.9308	107.1062	2447.8409	24980.9074
1997.324	7.8206	107.0821	2454.5210	24986.9946
1997.344	7.8616	106.2844	2459.2079	24991.1535
1997.364	7.8112	106.4117	2463.7251	24995.1955
1997.385	7.9183	106.4359	2469.9737	25001.0303
1997.405	7.7261	106.0536	2474.3222	25005.0255
1997.425	7.7230	108.1188	2478.8952	25009.2959
1997.446	7.8332	107.2506	2485.3929	25015.5540
1997.466	8.0222	107.5448	2489.9309	25019.9150
1997.486	7.8048	108.9150	2494.6878	25024.5478
1997.507	7.8300	109.3286	2501.4881	25031.2894
1997.527	8.0222	110.9327	2506.7304	25036.5411
1997.547	7.9812	110.1336	2512.0405	25041.9202
1997.568	8.0222	111.6511	2519.2399	25049.2593
1997.588	8.0852	110.3441	2524.5477	25054.7773
1997.609	8.0096	108.9209	2531.1527	25061.6596
1997.629	7.8048	106.0779	2535.1529	25065.9965
1997.649	7.8521	110.5310	2539.3698	25070.5963
1997.670	7.9088	109.7230	2545.9617	25077.6317
1997.690	8.0002	111.9222	2550.8778	25083.0556
1997.710	7.8363	107.4788	2555.3608	25088.0990
1997.731	7.9371	111.0838	2561.4589	25094.8166
1997.751	8.0096	110.9095	2566.2391	25100.2770
1997.771	7.9088	110.2214	2570.8167	25105.5868
1997.792	7.8616	111.7954	2577.3225	25112.8866
1997.812	7.9466	108.3511	2581.5987	25118.0166
1997.832	7.7891	106.9134	2585.0129	25122.3271
1997.853	7.4804	101.0282	2588.8937	25127.1442
1997.873	7.2064	97.4411	2589.4351	25128.6458
1997.893	7.2630	92.9550	2588.6326	25128.8008
1997.914	7.0835	90.2980	2588.1746	25129.2920
1997.934	6.9103	87.8232	2585.3548	25127.4016
1997.954	7.0331	88.8568	2582.3315	25125.2736
1997.975	7.1748	89.4923	2581.0994	25124.9116
1997.995	7.0268	91.6215	2578.8636	25123.5252
1998.015	6.9449	90.5141	2576.8249	25122.3107
1998.036	6.9323	85.7685	2575.3022	25121.5910
1998.056	6.6551	79.5707	2570.5261	25117.5813
1998.077	6.4976	75.1051	2565.3244	25113.0887
1998.097	6.6394	70.0839	2557.3355	25105.7334
1998.117	6.6236	65.3381	2547.8288	25096.7606
1998.138	6.5732	67.0317	2539.0314	25088.3931
1998.158	6.6708	68.2664	2529.7326	25079.4214
1998.180	6.6047	69.1583	2523.1784	25073.1041
1998.200	6.5637	72.7119	2515.1661	25065.2463
1998.221	6.7023	74.8875	2509.4252	25059.5818
1998.241	6.6362	74.4237	2502.8171	25052.9804
1998.261	6.4692	75.2352	2496.3492	25046.4451
1998.282	6.6456	76.0613	2491.4861	25041.4509
1998.302	6.8850	78.3414	2485.9454	25035.7202
1998.322	6.7401	78.4154	2480.8637	25030.3889
1998.343	6.5953	77.8791	2477.0633	25026.2889
1998.363	6.8284	77.2039	2471.8153	25020.6906
1998.383	6.8913	79.4497	2466.8930	25015.3610
1998.404	6.8882	82.3904	2464.2315	25012.2497
1998.424	6.8441	82.9660	2460.8453	25008.3802
1998.444	6.9197	82.8053	2457.5701	25004.5847
1998.465	6.8378	83.1872	2455.7472	25002.2132
1998.485	6.8788	84.7617	2452.8963	24998.7881
1998.505	6.7937	88.6511	2450.9861	24996.2774
1998.526	6.7213	86.9583	2450.9177	24995.5982
1998.546	6.5511	69.1487	2446.1658	24990.2091
1998.567	6.5890	60.2474	2438.1209	24981.4552
1998.587	6.7717	67.9430	2428.9051	24971.4340
1998.607	6.7748	72.6757	2421.8629	24963.4954
1998.628	6.4819	73.3329	2417.0105	24957.6805
1998.648	6.5921	78.4318	2411.9629	24951.6157
1998.669	6.7559	72.6214	2408.1114	24946.6980
1998.689	6.6173	67.8053	2401.2970	24938.7584
1998.709	6.6772	74.2565	2394.8386	24931.1012
1998.729	6.9984	80.7596	2390.6063	24925.6114
1998.750	6.9386	84.8734	2389.5571	24923.2762
1998.770	6.9638	88.2453	2388.3891	24920.8113
1998.790	7.0205	89.3515	2387.9773	24919.0954
1998.811	7.2001	90.5697	2389.4457	24919.2673
1998.831	7.0961	90.9169	2389.6651	24918.2012
1998.851	6.9701	90.9793	2389.9495	24917.2047
1998.872	7.0678	90.1444	2391.6024	24917.5893
1998.892	7.1181	89.0479	2391.4148	24916.1432
1998.912	7.0552	88.8143	2391.0092	24914.4774
1998.933	6.8756	88.3950	2391.9681	24914.1807
1998.953	6.9858	85.4369	2390.8881	24911.8461
1998.973	6.9260	85.8053	2389.3927	24909.0830
1998.994	6.8221	84.7617	2389.2166	24907.6315
1999.014	6.7780	82.8513	2387.1410	24904.2692
1999.034	6.8882	81.0513	2384.4768	24900.2932
1999.055	6.7213	78.3332	2382.4174	24896.8970
1999.075	6.6772	79.6914	2378.8386	24891.9512
1999.096	6.8221	80.2836	2376.9523	24888.6687
1999.116	6.8756	82.7517	2374.2716	24884.5678
1999.137	6.6015	81.1378	2373.1231	24881.9792
1999.158	6.7339	78.3414	2371.2220	24878.6226
1999.178	6.9103	80.5538	2367.9272	24873.8447
1999.200	6.9858	85.1186	2368.5400	24872.9612
1999.220	6.9795	85.5476	2367.2283	24870.1510
1999.240	6.8221	82.2052	2365.4504	24866.8591
1999.261	6.9890	80.1321	2364.1421	24864.0213
1999.281	6.8535	81.2006	2361.3394	24859.6678
1999.301	6.7874	83.6050	2359.1469	24855.8981
1999.322	7.0362	87.3847	2359.4221	24854.5873
1999.342	7.2284	91.9444	2359.6590	24853.2431
1999.362	7.1402	95.3154	2361.2065	24853.2216
1999.383	7.1780	95.2355	2364.8578	24855.3352
1999.403	7.1780	94.4133	2366.7361	24855.7090
1999.423	7.2001	95.0822	2368.5655	24856.0567
1999.444	7.2221	97.2510	2372.4348	24858.4785
1999.464	7.3009	98.5499	2375.2374	24859.8730
1999.484	7.5024	95.6545	2377.7406	24860.9998
1999.505	7.3009	90.2631	2380.3796	24862.2933
1999.525	7.0299	89.3444	2380.4009	24860.9859
1999.545	7.0615	91.0001	2380.5440	24859.8028
1999.566	7.3985	93.6393	2382.9258	24860.8742
1999.586	7.4426	96.8307	2384.7144	24861.3778
1999.606	7.3009	97.4214	2387.1071	24862.5107
1999.627	7.3701	96.0919	2390.9501	24865.1307
1999.647	7.3197	96.4354	2392.9793	24865.9717
1999.668	7.2315	96.1778	2396.5925	24868.4299
1999.688	7.4205	98.4394	2398.8973	24869.6148
1999.708	7.6032	99.4329	2401.7125	24871.3403
1999.729	7.5528	99.2641	2406.2746	24874.8558
1999.749	7.3859	96.4420	2408.6389	24876.2140
1999.769	7.4079	94.7014	2410.2180	24876.8105
1999.790	7.4142	96.4420	2413.3602	24878.9981
1999.810	7.3575	97.6897	2415.3753	24880.0888
1999.830	7.4899	99.9374	2417.9441	24881.7604
1999.851	7.6253	101.8862	2422.8472	24885.8096
1999.871	7.7293	104.6829	2426.8037	24888.9634
1999.891	7.5938	105.8771	2431.3719	24892.7779
1999.912	7.5938	104.8552	2437.6566	24898.3714
1999.932	7.7734	106.8410	2442.2774	24902.3633
1999.952	7.6726	104.4609	2446.7751	24906.2846
1999.973	7.6914	102.3723	2452.1894	24911.1792
1999.993	7.7418	105.1070	2455.9303	24914.4527
2000.013	7.8363	104.6644	2460.0041	24918.1039
2000.034	7.7418	107.8740	2466.2453	24923.9814
2000.054	7.8395	110.0692	2471.5438	24928.9817
2000.074	8.1167	111.9222	2477.4465	24934.6500
2000.095	8.0191	109.7113	2485.0516	24942.0974
2000.115	7.9183	111.2346	2490.6125	24947.5751
2000.136	8.1419	114.5528	2498.7757	24955.7327
2000.156	8.0726	112.1409	2505.1172	24962.1507
2000.177	8.0726	113.3192	2513.0422	24970.2327
2000.197	8.1293	110.6068	2518.7471	24976.1715
2000.219	8.0096	111.3273	2527.7267	24985.4676
2000.239	8.0506	113.1711	2533.3430	24991.4825
2000.260	8.1230	113.9603	2541.2063	24999.8201
2000.280	7.9844	112.4338	2546.9683	25006.1327
2000.301	7.9245	111.9798	2554.1887	25013.9765
2000.321	7.7167	108.0054	2558.7271	25019.2040
2000.342	7.6536	103.9908	2563.6412	25024.8597
2000.362	7.5087	97.9313	2565.0698	25027.0648
2000.383	7.2347	95.2088	2566.6256	25029.4129
2000.403	7.3292	93.2197	2565.7820	25029.3648
2000.424	7.1874	93.1451	2566.1506	25030.5251
2000.444	7.2127	93.9697	2565.0954	25030.2568
2000.465	7.4017	93.0976	2565.5947	25031.5388
2000.485	7.2001	93.8349	2564.5162	25031.2389
2000.506	7.2788	92.0679	2564.8202	25032.3160
2000.526	7.1874	92.3416	2563.3336	25031.5949
2000.546	7.0961	91.6559	2561.7973	25030.8060
2000.567	7.2221	91.4630	2561.6511	25031.3968
2000.587	7.3513	94.0168	2560.3813	25030.8550
2000.607	7.2189	94.6746	2559.6593	25030.8489
2000.628	7.1685	96.3232	2560.9100	25032.8176
2000.648	7.2315	97.6309	2561.0530	25033.6855
2000.668	7.4615	97.1067	2561.3240	25034.6829
2000.689	7.2851	96.1183	2562.9412	25037.0363
2000.709	7.2568	96.3364	2562.8105	25037.6492
2000.729	7.3229	95.1222	2562.5165	25038.0955
2000.750	7.3513	93.8821	2563.3848	25039.7064
2000.770	7.2599	94.0774	2562.5041	25039.5673
2000.790	7.2378	95.6279	2561.9235	25039.7191
2000.811	7.5119	97.9379	2563.5925	25042.1257
2000.831	7.4962	98.6992	2564.1464	25043.4289
2000.851	7.4772	100.6254	2565.1385	25045.1780
2000.872	7.6253	105.0702	2568.8768	25049.6992
2000.892	7.6505	102.9877	2571.2563	25052.8951
2000.912	7.6631	102.0190	2573.1007	25055.5788
2000.933	7.5119	102.1895	2576.4810	25059.8269
2000.953	7.6379	99.7889	2577.7586	25061.9974
2000.973	7.5781	98.6668	2578.4368	25063.5786
2000.994	7.5119	96.3496	2580.1518	25066.2089
2001.014	7.4079	95.4152	2579.6920	25066.6703
2001.035	7.5717	96.6200	2580.8729	25068.7755
2001.055	7.4174	100.6125	2581.3096	25070.1443
2001.075	7.4741	100.0341	2582.3064	25072.0802
2001.096	7.5875	98.9197	2584.6579	25075.3885
2001.116	7.5591	98.4394	2585.0683	25076.7702
2001.136	7.3891	97.4280	2585.2265	25077.9016
2001.157	7.2914	96.4222	2586.6540	25080.3100
2001.177	7.3733	98.1270	2586.5741	25081.2175
2001.199	7.5024	101.1813	2590.5844	25086.2362
2001.219	7.6379	105.1561	2592.4079	25089.0997
2001.241	7.7859	109.9168	2599.2175	25096.9968
2001.261	7.8017	112.7316	2603.6347	25102.5636
2001.282	7.7985	111.7435	2610.1581	25110.2970
2001.302	7.9938	116.6721	2615.3939	25116.8077
2001.322	7.7072	110.2740	2620.3208	25123.0654
2001.343	7.5465	104.0341	2624.8678	25128.9950
2001.363	7.3292	98.3353	2625.6059	25131.1438
2001.383	7.5119	94.6746	2624.7846	25131.7311
2001.404	7.4079	93.0705	2624.6564	25133.0042
2001.424	7.4395	94.2723	2622.9083	25132.6451
2001.444	7.5213	91.6421	2620.9455	25132.0486
2001.465	7.5087	92.4305	2620.2265	25132.6791
2001.485	7.3575	92.3211	2618.1046	25131.8888
2001.505	7.3481	94.9954	2616.4340	25131.5268
2001.526	7.6694	100.2852	2617.7206	25134.1181
2001.546	7.5875	104.6829	2618.9783	25136.6934
2001.566	7.3828	102.7495	2620.6285	25139.6758
2001.587	7.3197	97.3625	2622.7029	25143.1018
2001.607	7.0740	93.8349	2621.6176	25143.3721
2001.628	6.9071	90.0955	2620.8655	25143.9635
2001.648	7.0048	87.3053	2617.5182	25141.9347
2001.668	7.0425	85.1853	2613.3994	25139.0907
2001.689	6.9386	81.2947	2609.7151	25136.6355
2001.709	6.9733	82.3365	2604.2264	25132.3225
2001.729	7.6222	93.4500	2600.8195	25130.0394
2001.750	7.9970	110.1277	2603.7439	25134.0836
2001.770	8.0253	117.4926	2608.9280	25140.4320
2001.790	7.7765	114.0451	2614.6962	25147.4248
2001.811	7.8363	101.8165	2619.5836	25153.5955
2001.831	7.5717	98.0748	2619.9773	25155.3007
2001.851	7.3197	94.0639	2619.0820	25155.7125
2001.872	7.2505	90.5558	2618.4814	25156.4089
2001.892	7.2221	85.4959	2614.9404	25154.1398
2001.912	7.1843	86.3255	2610.7429	25151.1690
2001.933	7.3009	92.8326	2609.2967	25150.9159
2001.953	7.6631	103.9039	2609.2963	25152.0990
2001.973	7.7922	108.2976	2611.8573	25155.8565
2001.994	7.6883	110.0809	2617.2178	25162.4568
2002.014	7.5560	105.6271	2620.2607	25166.7853
2002.034	7.7040	104.3559	2622.3173	25170.1548
2002.055	7.5213	100.9708	2625.2775	25174.4546
2002.075	7.3387	95.2355	2624.9897	25175.5198
2002.095	7.2788	92.5124	2623.3046	25175.1748
2002.116	7.4332	93.0094	2622.8081	25176.0045
2002.136	7.5623	98.4134	2621.7589	25176.2711
2002.157	7.8489	105.9137	2624.5522	25180.3883
2002.177	8.1765	113.0058	2628.0353	25185.2292
2002.197	8.1387	117.0252	2633.3153	25191.9148
2002.218	7.9781	116.5836	2641.0566	25201.1335
2002.239	8.1387	113.7564	2648.1327	25209.7689
2002.261	7.9561	109.0688	2655.6589	25218.9349
2002.281	7.6348	101.8039	2657.4208	25222.3871
2002.301	7.3954	94.1917	2656.6967	25223.3570
2002.322	7.4237	94.2656	2656.2938	25224.6396
2002.342	7.8458	99.6337	2655.2366	25225.2576
2002.362	7.9434	109.5113	2656.7176	25228.4141
2002.383	7.8521	116.5892	2662.8609	25236.2738
2002.403	8.0726	112.6229	2667.5704	25242.7588
2002.423	8.0191	113.2167	2671.6625	25248.6741
2002.444	7.7954	110.6359	2677.2282	25256.1152
2002.464	7.6505	104.0775	2679.3569	25260.1604
2002.484	7.6820	101.1175	2679.8825	25262.6152
2002.505	7.5844	99.6143	2681.3247	25265.9952
2002.525	7.7009	103.1941	2681.4304	25268.0451
2002.545	7.8552	106.5873	2682.6898	25271.2539
2002.566	8.1324	112.5541	2687.2985	25277.8427
2002.586	7.9025	111.5356	2690.8544	25283.4224
2002.606	7.7513	108.8854	2693.7582	25288.3840
2002.627	7.7167	107.5328	2697.7551	25294.4751
2002.647	7.8616	108.6483	2699.8705	25298.7166
2002.668	7.4583	102.5674	2702.8863	25303.8848
2002.688	7.3103	98.7576	2702.4771	25305.6400
2002.708	7.5969	97.5785	2701.2468	25306.5621
2002.729	7.4772	100.6382	2701.9847	25309.4471
2002.749	7.6883	105.9684	2702.4616	25312.0751
2002.770	8.1041	113.6600	2706.9081	25318.6978
2002.790	7.8836	114.9181	2710.9625	25324.9738
2002.810	7.5087	107.8322	2714.0010	25330.2712
2002.831	7.4930	101.6073	2716.5315	25335.0891
2002.851	7.5875	98.9003	2715.8165	25336.6691
2002.871	7.4300	96.2571	2714.2243	25337.3559
2002.892	7.3701	95.0555	2713.5996	25338.9947
2002.912	7.6064	96.3430	2711.4125	25339.0525
2002.932	7.6095	100.9836	2710.2346	25340.0976
2002.953	7.5465	104.5905	2712.1398	25344.2271
2002.973	7.6852	105.2786	2713.0302	25347.3548
2002.994	7.5717	106.3147	2715.9473	25352.5280
2003.014	7.6001	103.9970	2716.8635	25355.7190
2003.034	7.7103	103.6616	2717.3287	25358.4641
2003.055	7.6410	101.1430	2719.0116	25362.4360
2003.075	7.3544	100.0921	2718.3861	25364.1028
2003.096	7.5938	99.7178	2719.1871	25367.1941
2003.116	7.7765	102.1327	2718.6614	25368.9574
2003.136	7.4332	98.2181	2717.8939	25370.4687
2003.157	7.1024	93.4094	2717.2781	25372.1210
2003.177	7.1780	88.3380	2713.4466	25370.5296
2003.198	6.7843	81.7399	2709.1387	25368.4130
2003.218	6.5070	75.2179	2701.3030	25362.6974
2003.239	6.3180	68.6850	2692.5947	25356.0129
2003.260	6.3023	61.2268	2681.5620	25346.8898
2003.281	6.2992	55.8408	2668.4334	25335.5319
2003.301	6.1794	53.4027	2653.2034	25321.9102
2003.321	5.9243	45.0632	2636.3785	25306.5104
2003.342	5.8361	29.7256	2616.4615	25287.8091
2003.362	5.4266	1.1049	2588.8933	25261.1866
2003.383	5.2628	0.5213	2556.8458	25229.7468
2003.403	5.0801	0.8793	2525.1477	25198.2953
2003.423	5.3132	1.1049	2493.9421	25166.9806
2003.444	5.7164	1.9335	2463.3260	25135.9061
2003.464	6.0503	9.8564	2434.5165	25106.3029
2003.484	6.1826	36.7482	2411.8330	25082.5358
2003.505	6.2992	61.4825	2398.7969	25068.2155
2003.525	6.2015	51.2154	2387.5063	25055.5048
2003.545	6.2771	42.2502	2373.1713	25039.6067
2003.566	6.5196	42.3939	2358.2552	25022.9642
2003.586	6.6803	48.6146	2343.8785	25006.6977
2003.606	6.6677	54.9901	2331.7676	24992.5497
2003.627	6.8472	70.9950	2324.5581	24983.1964
2003.647	7.7230	97.0082	2323.3545	24979.8043
2003.667	8.4916	123.0781	2330.7923	24985.0914
2003.688	9.1593	134.8138	2346.5345	24998.8167
2003.708	9.6193	141.8519	2363.0539	25013.5040
2003.729	9.6319	139.4406	2382.4627	25031.2861
2003.749	9.6634	145.3408	2399.8775	25047.2844
2003.770	9.8240	144.6560	2420.3402	25066.5464
2003.790	9.4617	144.7273	2438.0443	25083.2668
2003.811	9.4397	139.3990	2457.0094	25101.4569
2003.831	9.5972	138.8660	2472.4140	25116.2817
2003.852	9.4491	138.5406	2489.7814	25133.2551
2003.872	9.6948	143.4655	2505.3964	25148.6631
2003.892	9.4176	139.7454	2521.0159	25164.2524
2003.913	9.1027	137.7986	2537.8002	25181.1896
2003.933	9.2822	139.5376	2552.0421	25195.7595
2003.954	9.1341	134.1906	2567.7753	25211.9899
2003.974	8.8947	134.8664	2580.2716	25225.1421
2003.994	9.0648	135.2579	2592.7886	25238.4556
2004.015	9.1121	132.7899	2607.0252	25253.6389
2004.035	8.8664	135.3008	2618.8712	25266.5778
2004.055	9.1814	134.3491	2630.8276	25279.7603
2004.076	9.2507	133.6176	2644.5750	25294.8775
2004.096	9.1909	139.1258	2656.7228	25308.5397
2004.116	9.0932	136.8973	2669.2620	25322.7309
2004.137	8.8349	134.6176	2683.1465	25338.4147
2004.157	8.7404	130.5817	2693.5631	25350.7656
2004.177	8.5388	125.5418	2702.3464	25361.5894
2004.198	8.4317	122.9523	2711.8143	25373.1982
2004.218	8.8129	126.0134	2719.1841	25382.8016
2004.238	9.6507	137.9576	2728.9473	25394.8922
2004.259	10.3249	153.3242	2745.5240	25413.9424
2004.279	10.6619	160.4666	2763.2096	25434.2919
2004.301	10.6493	158.9243	2786.8918	25460.8686
2004.322	10.2492	156.4546	2806.9356	25484.0502
2004.342	9.9846	153.3200	2823.1891	25503.6428
2004.362	9.8334	145.3585	2837.4019	25521.3626
2004.383	9.5815	145.3940	2852.5322	25540.1614
2004.403	9.6697	147.9002	2865.4867	25556.9385
2004.423	9.7201	150.4674	2879.1197	25574.5395
2004.444	9.6098	154.2884	2896.1643	25595.7206
2004.464	9.6507	145.4650	2909.6438	25613.5037
2004.485	9.8555	146.1327	2924.0189	25632.3346
2004.505	10.0224	150.3688	2936.6119	25649.5302
2004.525	10.2650	155.7441	2950.6395	25668.3051
2004.546	10.5485	157.4324	2968.2554	25690.8411
2004.566	10.5453	160.5108	2983.8473	25711.5345
2004.586	9.8271	158.2493	2999.3798	25732.3380
2004.607	9.6917	151.9301	3015.8658	25754.2695
2004.627	9.8524	140.5689	3026.6489	25770.6452
2004.647	9.6791	142.8304	3035.7901	25785.4848
2004.668	9.3042	137.6348	3046.6539	25802.1527
2004.688	9.1531	138.5546	3054.3512	25815.7518
2004.708	9.1845	136.2647	3061.7255	25829.1055
2004.729	9.3546	138.3450	3071.2471	25844.6946
2004.749	9.4303	139.5700	3078.9231	25858.5277
2004.769	9.4082	143.9814	3087.4368	25873.2822
2004.790	9.6476	141.1456	3098.4663	25890.6552
2004.810	9.6256	139.9483	3106.3289	25904.9600
2004.830	9.7169	149.6812	3115.5070	25920.6686
2004.851	9.9216	148.1876	3128.4019	25940.2105
2004.871	9.7515	150.7628	3138.8482	25957.4273
2004.891	9.2633	143.8201	3148.4406	25973.8950
2004.912	8.7121	133.6611	3157.3786	25989.8045
2004.932	8.4412	121.1083	3160.1455	25999.6001
2004.952	7.9624	108.7906	3158.7586	26005.2410
2004.973	7.2599	95.9065	3154.9101	26008.3819
2004.993	6.8158	86.2158	3145.6756	26006.0539
2005.014	6.4976	78.5549	3135.0470	26002.2111
2005.034	6.1763	66.4393	3119.9111	25993.7068
2005.054	6.1826	51.6330	3100.5053	25980.7290
2005.075	6.1353	39.9209	3077.7078	25964.1130
2005.095	5.9621	34.1097	3051.5346	25943.8367
2005.115	5.9621	34.4716	3024.7857	25922.6782
2005.136	6.1196	38.5016	2999.7025	25902.8855
2005.156	6.0345	38.4147	2974.9813	25883.1668
2005.176	5.9779	34.0714	2949.8352	25862.7349
2005.197	6.3401	40.0721	2925.8915	25843.2222
2005.217	6.7307	67.2808	2907.1332	25828.6480
2005.237	6.8630	83.4002	2895.7854	25821.3088
2005.258	6.9071	84.9850	2888.9061	25818.3301
2005.279	7.0709	86.6243	2882.6733	25815.9190
2005.300	7.3134	89.6329	2877.3267	25814.3237
2005.323	6.9890	90.2352	2875.6539	25816.3579
2005.343	7.1560	85.7464	2868.8897	25813.2484
2005.364	6.8976	83.9750	2862.5786	25810.5135
2005.384	6.7023	81.1849	2854.1853	25805.6088
2005.404	6.6645	79.1096	2845.0910	25799.8998
2005.425	6.7149	77.7380	2836.8382	25794.9302
2005.445	6.7244	78.2509	2827.2474	25788.5175
2005.465	6.5606	79.1583	2818.0116	25782.3494
2005.486	6.8409	81.8798	2810.8258	25778.1347
2005.506	7.1528	86.4130	2803.5977	25773.7924
2005.526	7.1717	90.8406	2797.9440	25770.9482
2005.547	7.0299	88.8497	2794.2525	25770.0099
2005.567	7.0993	87.6581	2788.5920	25767.0462
2005.588	6.7464	82.9354	2783.4353	25764.5218
2005.608	6.5858	72.9016	2774.4862	25758.1220
2005.628	6.5008	64.1615	2762.5395	25748.6032
2005.649	6.2802	52.4590	2748.3218	25736.6626
2005.669	5.9684	38.3799	2729.0458	25719.4716
2005.689	5.7920	23.3594	2705.1910	25697.4552
2005.710	5.8991	4.4140	2676.2383	25670.0404
2005.730	5.1021	2.2261	2643.9170	25638.9087
2005.750	5.8550	1.8345	2611.5722	25607.3865
2005.771	3.7571	1.4272	2579.5259	25575.7979
2005.791	7.4048	4.1728	2548.2401	25544.6114
2005.811	3.9713	1.8345	2517.4124	25513.5318
2005.832	6.1039	2.2261	2486.6810	25482.2008
2005.852	4.6391	2.4178	2456.3963	25450.9725
2005.872	7.7734	6.1885	2427.1461	25420.4435
2005.893	4.3493	11.9870	2399.9965	25391.6980
2005.913	6.3716	22.3821	2375.7176	25365.5344
2005.933	6.5449	41.5734	2356.6422	25344.3317
2005.954	6.6236	59.5374	2344.7962	25330.1864
2005.974	6.6362	71.3851	2337.1984	25320.1822
2005.994	6.7811	78.7268	2332.8737	25313.3868
2006.014	6.9670	83.1796	2330.5565	25308.5645
2006.035	7.1056	86.6898	2330.9939	25306.4893
2006.055	7.1244	88.8355	2330.9558	25303.9440
2006.076	7.1433	92.0610	2333.3059	25303.8031
2006.096	7.1623	93.2604	2334.8615	25302.8929
2006.117	7.2095	93.0501	2338.1043	25303.7002
2006.137	7.3701	91.6490	2339.4969	25302.6864
2006.157	7.1780	94.1514	2341.0544	25301.8574
2006.178	7.1024	90.9793	2344.0148	25302.4596
2006.198	7.2914	92.8666	2345.1922	25301.3053
2006.218	7.4048	94.3395	2346.9115	25300.7121
2006.239	7.1402	95.3154	2350.5854	25302.1070
2006.259	7.2693	94.1043	2352.6040	25301.8816
2006.279	7.4836	94.9353	2354.5344	25301.5931
2006.300	7.3387	96.4222	2358.4093	25303.2846
2006.321	7.2064	93.0909	2361.9150	25304.6515
2006.343	7.0709	90.8406	2365.9295	25306.5723
2006.363	6.9386	90.2003	2366.3687	25304.9457
2006.383	7.1748	89.0691	2366.5090	25303.0260
2006.404	7.1465	91.4079	2368.3421	25302.8129
2006.424	7.1811	92.4100	2369.2111	25301.6534
2006.444	7.1307	92.5328	2370.2555	25300.6828
2006.465	7.2410	90.5071	2372.4876	25300.9209
2006.485	7.1528	89.9346	2372.7456	25299.2015
2006.505	7.0961	90.9654	2373.0764	25297.5606
2006.526	7.1370	92.1501	2375.2864	25297.8158
2006.546	7.1307	91.3941	2376.0233	25296.6171
2006.566	7.2221	92.0953	2376.7420	25295.4107
2006.587	7.1402	93.3552	2379.3122	25296.0770
2006.607	7.2662	92.9958	2380.4638	25295.3480
2006.627	7.3009	95.7673	2382.0005	25295.0216
2006.648	7.2221	95.1022	2385.4475	25296.6361
2006.668	7.3134	94.2790	2387.0243	25296.4111
2006.689	7.2315	93.8080	2389.9247	25297.5372
2006.709	7.1748	93.1519	2391.0445	25296.9077
2006.729	7.0615	91.3182	2391.7380	25295.8644
2006.749	7.2536	90.4096	2391.9687	25294.3655
2006.770	7.1938	89.3021	2393.3508	25294.0295
2006.790	7.0299	90.6671	2393.2700	25292.2400
2006.810	7.2064	90.3399	2393.3622	25290.6257
2006.831	7.1843	89.7593	2394.7943	25290.3621
2006.851	7.0552	88.3522	2394.3878	25288.2678
2006.872	6.8158	86.0841	2394.8223	25287.0168
2006.892	6.7968	82.1743	2392.7835	25283.2856
2006.912	6.6835	77.2793	2389.3119	25278.0926
2006.933	6.4346	69.4174	2384.9857	25272.0029
2006.953	6.3275	64.1299	2377.3207	25262.5090
2006.973	6.5921	63.0334	2368.6941	25251.9637
2006.994	6.6110	67.0616	2361.7382	25243.0034
2007.014	6.6519	75.4946	2355.8556	25235.0465
2007.034	6.8189	82.7210	2352.6402	25229.7078
2007.055	7.0268	85.3851	2352.4951	25227.4233
2007.075	6.9795	86.3985	2351.5688	25224.3541
2007.095	6.8189	83.8167	2350.3943	25221.0275
2007.116	6.8567	81.4278	2349.7796	25218.2533
2007.136	7.0646	83.8770	2347.8142	25214.1165
2007.156	6.9449	83.7713	2346.2615	25210.3753
2007.177	7.0016	85.6508	2346.4249	25208.3451
2007.197	7.2977	92.8598	2346.6886	25206.4204
2007.218	7.2662	97.7224	2350.5266	25208.0959
2007.238	7.4583	100.2852	2353.9683	25209.4189
2007.259	7.3828	97.2379	2358.9225	25212.3045
2007.279	7.1528	94.2723	2361.1832	25212.5400
2007.300	7.1276	92.3895	2364.1584	25213.5222
2007.321	7.1685	91.1247	2366.5491	25213.9526
2007.342	7.3072	91.7315	2368.7955	25214.2675
2007.363	7.3103	94.2925	2371.5647	25215.1360
2007.384	7.4174	97.3363	2375.2741	25216.9835
2007.404	7.4111	95.8932	2377.6153	25217.4995
2007.424	7.3197	96.2571	2379.7486	25217.8351
2007.445	7.4772	96.9359	2383.6278	25219.9529
2007.465	7.3922	97.4607	2386.0580	25220.6596
2007.485	7.2221	97.9835	2388.6314	25221.5399
2007.506	7.3954	96.8833	2392.6908	25223.9457
2007.526	7.3544	94.8619	2394.5687	25224.2057
2007.546	7.3828	94.1177	2395.9651	25224.0048
2007.567	7.2725	95.2022	2398.9682	25225.4374
2007.587	7.4489	96.3430	2400.7346	25225.6623
2007.607	7.5749	96.4618	2402.6875	25226.0966
2007.628	7.4930	99.6531	2406.7884	25228.7151
2007.648	7.5560	99.7695	2409.7618	25230.2479
2007.668	7.6789	101.2450	2412.9618	25232.0439
2007.689	7.6473	105.0088	2418.6976	25236.4280
2007.709	7.5875	101.9052	2422.7631	25239.1989
2007.729	7.5308	103.7300	2426.5660	25241.7533
2007.750	7.4205	99.8277	2431.6630	25245.6537
2007.770	7.0048	91.2629	2432.9458	25245.7774
2007.790	6.6582	84.8957	2431.7394	25243.4139
2007.811	6.5858	74.1242	2429.0264	25239.5230
2007.831	6.3874	63.2374	2421.4432	25230.7052
2007.851	6.1416	51.7804	2410.2540	25218.1769
2007.872	6.0912	41.1986	2396.3243	25202.7678
2007.893	6.0881	37.7130	2380.1222	25184.9178
2007.913	5.9621	36.5492	2362.6988	25165.6587
2007.933	6.0125	34.0331	2344.8835	25145.8107
2007.954	5.8959	30.5773	2326.8367	25125.5312
2007.974	5.9243	26.5292	2307.2373	25103.4891
2007.995	6.1479	20.6344	2286.6265	25080.2114
2008.015	6.0944	15.7502	2264.0971	25054.7747
2008.035	6.1637	16.2624	2241.1250	25028.6418
2008.056	6.3212	27.5130	2220.7506	25004.8655
2008.076	6.5323	47.4275	2205.4298	24985.9455
2008.096	6.5511	64.4240	2196.4137	24973.1971
2008.117	6.6362	75.8902	2193.3864	24966.3741
2008.137	6.8630	83.5064	2192.3955	24961.5696
2008.157	6.9701	84.2007	2192.7934	24958.1553
2008.178	6.9480	84.5229	2194.7519	24956.3197
2008.198	6.9921	88.8781	2196.0633	24953.8604
2008.218	7.2977	89.7593	2198.2257	24952.2763
2008.239	7.0394	88.3095	2201.7416	24952.0825
2008.259	7.0142	88.7646	2203.5742	24950.2403
2008.279	7.0488	88.9701	2205.4933	24948.5104
2008.300	7.1811	89.1610	2208.9292	24948.3323
2008.320	7.1087	87.8662	2210.6643	24946.4869
2008.341	7.0236	87.9450	2213.6322	24945.9056
2008.362	7.0929	88.8568	2216.7353	24945.4982
2008.386	7.1938	92.6897	2225.1352	24950.4570
2008.406	7.2095	93.4365	2228.1748	24950.1245
2008.426	7.0142	93.0909	2231.2430	24949.8593
2008.447	7.0772	88.9206	2235.0322	24950.3581
2008.467	7.0929	87.0235	2236.2619	24948.3298
2008.488	6.9071	84.8734	2238.2294	24947.0616
2008.508	6.8000	83.6352	2238.1876	24943.7990
2008.528	6.8850	81.7399	2237.6274	24940.0186
2008.549	6.9197	83.0729	2238.3459	24937.5218
2008.569	6.8976	83.7336	2238.0208	24933.9877
2008.589	7.1181	86.8350	2238.3228	24931.0846
2008.610	7.3387	90.7643	2241.2563	24930.8354
2008.630	7.3544	95.0221	2244.0384	24930.4710
2008.650	7.3828	98.8938	2248.1322	24931.4611
2008.671	7.5497	102.7369	2255.1224	24935.4142
2008.691	7.6316	103.1128	2261.0544	24938.3859
2008.711	7.6662	103.7052	2267.0726	24941.5151
2008.732	7.4836	105.0456	2275.0645	24946.7008
2008.752	7.7293	104.5535	2281.3684	24950.2827
2008.772	7.6127	104.7937	2287.5519	24953.8182
2008.793	7.6820	103.2753	2295.1695	24958.8692
2008.813	7.4174	99.6466	2300.1164	24961.3238
2008.833	7.4804	98.4589	2304.2038	24962.9730
2008.854	7.4017	95.7407	2309.2015	24965.5869
2008.874	7.3166	94.5541	2311.8818	24965.9298
2008.894	7.5371	95.8269	2314.5429	24966.2866
2008.915	7.5371	95.8071	2318.9652	24968.4476
2008.935	7.4395	95.5615	2321.7014	24968.9658
2008.955	7.2725	94.7147	2324.2226	24969.3014
2008.976	7.4646	95.4019	2328.2602	24971.1932
2008.996	7.4836	97.4214	2331.1213	24971.9502
2009.017	7.5497	100.0148	2336.3456	24975.1189
2009.037	7.6379	103.5683	2340.8878	24977.6632
2009.057	7.5781	101.0219	2345.5401	24980.3719
2009.078	7.2568	97.2117	2350.7231	24983.6695
2009.098	6.9134	91.1454	2352.5639	24983.6669
2009.118	6.9166	84.3957	2352.2591	24981.5297
2009.139	6.7748	79.4577	2351.3793	24978.8130
2009.159	6.6929	78.4647	2348.1711	24973.7473
2009.179	6.7527	78.4154	2344.8304	24968.5144
2009.200	7.0678	84.9850	2343.9645	24965.7348
2009.220	7.1370	91.7040	2343.9572	24963.8113
2009.240	7.0425	95.8004	2345.7413	24963.6917
2009.261	7.3575	97.3690	2350.0411	24966.1245
2009.281	7.4017	97.1526	2352.9115	24967.1707
2009.301	7.1969	97.3035	2355.7352	24968.2048
2009.322	7.3418	97.6178	2360.2148	24970.9383
2009.345	7.4017	96.1117	2367.6399	24976.6868
2009.367	7.2788	95.6943	2373.0175	24980.4622
2009.387	7.3985	96.1117	2375.1512	24981.0381
2009.408	7.3355	96.5805	2379.0007	24983.3657
2009.428	7.2788	97.4607	2381.4298	24984.3103
2009.448	7.4899	98.5824	2384.1602	24985.5871
2009.469	7.4772	96.5212	2388.3166	24988.3307
2009.489	7.3481	98.7317	2390.8301	24989.4708
2009.509	7.5150	97.0673	2393.4026	24990.7005
2009.530	7.6410	97.9248	2397.4242	24993.4182
2009.550	7.6190	98.7057	2400.0521	24994.7814
2009.570	7.4426	99.9309	2402.9795	24996.4771
2009.591	7.6158	100.6958	2407.8614	25000.1730
2009.611	7.8206	101.2195	2411.2343	25002.4080
2009.631	7.6473	101.8545	2414.7569	25004.8332
2009.652	7.6285	102.3156	2420.1079	25009.1382
2009.672	7.8426	104.8429	2424.1963	25012.2353
2009.692	7.7387	106.8169	2428.9791	25016.0782
2009.713	7.5528	103.7176	2435.2593	25021.4822
2009.733	7.4363	103.8543	2439.2269	25024.6326
2009.753	7.7671	102.0443	2442.8679	25027.5003
2009.774	7.6505	104.3436	2448.2535	25032.1648
2009.794	7.6032	102.6804	2451.9681	25035.2105
2009.814	7.7167	103.0190	2455.4169	25038.0318
2009.835	7.7167	102.7056	2460.5305	25042.5670
2009.855	7.6789	104.5103	2464.1236	25045.6316
2009.875	7.6253	104.4239	2467.9563	25048.9786
2009.896	7.7103	105.3399	2473.6158	25054.2065
2009.916	7.9025	105.4683	2477.6404	25057.8549
2009.936	7.7576	107.1303	2481.9113	25061.7969
2009.957	7.5560	104.5164	2487.7239	25067.3380
2009.977	7.7450	103.1816	2491.0573	25070.4518
2009.997	7.6127	104.4794	2494.3428	25073.5556
2010.017	7.5686	103.2066	2497.5915	25076.6596
2010.038	7.5749	104.3436	2502.4959	25081.4656
2010.058	7.6505	106.1022	2506.0998	25085.0193
2010.078	7.7230	103.1566	2509.4622	25088.3709
2010.099	7.4804	103.1878	2514.0086	25092.9513
2010.119	7.4300	101.8988	2516.5812	25095.5980
2010.139	7.5560	101.1877	2518.7903	25097.9083
2010.160	7.6694	101.6518	2522.6108	25101.8637
2010.180	7.5371	101.8545	2524.8142	25104.2360
2010.200	7.4332	101.2450	2526.9227	25106.5376
2010.221	7.5213	101.1940	2530.5719	25110.4121
2010.241	7.4142	101.8165	2532.5938	25112.6911
2010.261	7.3387	102.9752	2534.8854	25115.2639
2010.282	7.4867	100.5356	2538.6216	25119.3150
2010.302	7.5465	100.1436	2540.1568	25121.1945
2010.322	7.5056	101.7975	2541.8818	25123.2818
2010.343	7.5434	102.7620	2545.7130	25127.5062
2010.363	7.5497	101.8862	2547.8171	25130.0365
2010.383	7.8238	104.8244	2550.2364	25132.9071
2010.404	7.7418	105.4989	2554.9656	25138.1275
2010.424	7.6883	105.4744	2558.0017	25141.6980
2010.445	7.9655	106.4299	2562.9089	25147.1838
2010.465	7.8679	108.5295	2566.5060	25151.4068
2010.485	7.8489	107.3407	2570.2090	25155.7762
2010.506	7.9466	108.7728	2575.6958	25161.9805
2010.526	8.0600	110.6301	2579.8691	25166.9251
2010.546	7.8899	110.1570	2584.2196	25172.0940
2010.567	7.8584	110.7000	2590.3563	25179.1074
2010.587	7.6473	103.7673	2593.5292	25183.2083
2010.607	7.4300	97.9313	2594.5475	25185.1774
2010.628	7.0394	92.9754	2595.3467	25186.9363
2010.648	6.9543	88.4947	2592.9920	25185.5314
2010.668	6.7968	82.6059	2588.9492	25182.4010
2010.689	6.7118	78.0198	2584.5522	25178.8676
2010.709	6.4441	74.0181	2577.4576	25172.5705
2010.729	6.3842	70.1029	2569.1403	25164.9627
2010.749	6.4661	65.5027	2559.5165	25155.9460
2010.770	6.3117	59.7216	2549.3305	25146.2545
2010.790	6.1669	55.2794	2536.5414	25133.8294
2010.810	6.1763	47.9168	2521.9569	25119.4537
2010.831	6.2865	42.9490	2506.2648	25103.7990
2010.851	6.1826	41.8485	2489.0110	25086.3965
2010.872	6.1479	41.7192	2472.4611	25069.5069
2010.892	6.3275	42.7436	2455.5741	25052.0917
2010.912	6.3433	45.6643	2439.5513	25035.3555
2010.933	6.3055	47.3407	2425.2603	25020.1805
2010.953	6.2645	50.0679	2411.1068	25004.9836
2010.973	6.4251	52.5910	2397.9997	24990.6802
2010.994	6.3747	53.4287	2386.4910	24977.8375
2011.014	6.3180	56.6166	2374.9147	24964.7985
2011.034	6.4314	57.5491	2364.1653	24952.4621
2011.055	6.4661	60.3496	2355.1449	24941.7449
2011.075	6.3464	60.2474	2345.7077	24930.5088
2011.095	6.3496	61.5047	2336.5797	24919.4791
2011.116	6.5543	64.9349	2329.3891	24910.2971
2011.136	6.5291	68.3347	2322.3724	24901.2112
2011.156	6.4755	69.1775	2316.1461	24892.8434
2011.177	6.7244	73.7876	2312.0846	24886.5849
2011.197	6.8409	78.0942	2308.3667	24880.6289
2011.218	6.7276	81.1064	2307.2258	24877.2252
2011.238	6.9008	83.6201	2305.6960	24873.4204
2011.258	6.9512	83.5898	2304.5966	24870.0340
2011.279	6.9039	84.5079	2305.0500	24868.1996
2011.299	6.9197	84.8957	2304.3221	24865.1851
2011.319	7.0709	84.5378	2303.6081	24862.1794
2011.340	7.1213	87.7802	2304.8079	24861.0930
2011.360	6.9795	88.9206	2305.2915	24859.3029
2011.380	7.0111	87.7587	2305.7655	24857.5114
2011.402	7.1748	89.9766	2309.3523	24858.8585
2011.422	7.1623	90.2701	2310.3665	24857.6618
2011.443	7.0646	90.8823	2313.0182	24858.1261
2011.463	7.1087	90.4862	2314.1724	24857.1172
2011.483	7.3922	91.8621	2315.4745	24856.2727
2011.504	7.1244	91.9650	2318.5275	24857.2066
2011.524	7.1843	93.2062	2320.2428	24856.8322
2011.544	7.3166	92.6556	2322.0509	24856.5733
2011.565	7.3922	94.2723	2325.5611	24858.0490
2011.585	7.2252	94.4937	2327.7839	24858.2724
2011.605	7.3481	95.6412	2330.2057	24858.7234
2011.626	7.3733	95.0755	2334.2729	24860.8591
2011.646	7.3009	95.0288	2336.6086	24861.3018
2011.666	7.3009	95.9860	2339.0659	24861.8956
2011.687	7.3607	95.2222	2343.1079	24864.1132
2011.707	7.2127	95.2155	2345.3885	24864.6073
2011.727	7.3197	94.8084	2347.5720	24865.0319
2011.748	7.0709	95.3354	2351.3227	24867.0595
2011.768	7.2064	93.7675	2353.2796	24867.3276
2011.788	7.3701	92.5670	2354.7535	24867.1342
2011.809	7.1969	92.8190	2357.5871	24868.3271
2011.829	7.1465	93.0230	2358.9257	24868.0504
2011.849	7.1685	93.5176	2360.3632	24867.8905
2011.870	7.2977	92.5738	2363.2495	24869.2058
2011.890	7.2032	94.7281	2364.7591	24869.1712
2011.910	7.2127	95.2355	2366.6908	24869.5800
2011.931	7.2662	92.9414	2369.8607	24871.2579
2011.951	7.2095	92.3826	2370.9602	24870.8913
2011.971	7.1433	91.7453	2371.8479	24870.3260
2011.992	7.1938	93.0501	2374.3653	24871.4115
2012.012	7.3009	92.5533	2375.4548	24871.0913
2012.032	7.2819	93.3755	2376.5846	24870.8256
2012.053	7.1748	92.9074	2379.3017	24872.1707
2012.073	7.2505	93.7000	2380.4958	24872.0168
2012.093	7.3764	93.9360	2381.8454	24872.0343
2012.114	7.2284	92.6351	2384.5469	24873.4283
2012.134	7.1811	92.2801	2385.3952	24872.9909
2012.154	7.2599	93.5987	2386.3926	24872.7145
2012.175	7.3859	92.9278	2389.0295	24874.0998
2012.195	7.2883	95.2088	2390.3555	24874.1982
2012.215	7.3481	96.2836	2392.2207	24874.8553
2012.236	7.3134	99.1667	2396.3367	24877.7986
2012.256	7.5528	100.4779	2399.4774	24879.8090
2012.276	7.6001	103.6305	2403.3182	24882.5605
2012.297	7.6410	101.8355	2409.0374	24887.2457
2012.317	7.7293	100.8430	2412.5220	24889.7497
2012.337	7.7418	102.5359	2416.0791	24892.3671
2012.358	7.5938	103.9349	2421.8137	24897.2158
2012.378	7.7481	106.4177	2426.4098	24900.9855
2012.398	7.8584	105.8649	2431.2682	24905.0718
2012.419	7.6789	106.5631	2437.8491	24910.9464
2012.439	7.5087	106.9918	2442.7753	24915.2322
2012.460	7.7954	107.6886	2449.6043	24921.4879
2012.480	7.7167	105.7796	2454.3693	24925.7460
2012.500	7.6536	107.6946	2459.0758	24929.9997
2012.520	7.6946	106.6598	2463.8694	24934.3947
2012.541	7.8206	105.9319	2470.0717	24940.2611
2012.561	7.7734	105.0088	2474.1625	24944.0746
2012.581	7.5465	104.2447	2477.9228	24947.6023
2012.602	7.6789	104.3498	2483.2544	24952.7530
2012.622	7.8993	105.2358	2486.9562	24956.3252
2012.642	7.7702	107.6047	2491.1508	24960.4349
2012.663	7.6852	107.7604	2497.4947	24966.7536
2012.683	7.9497	108.3214	2502.0946	24971.3902
2012.703	8.1104	110.4785	2507.0872	24976.4737
2012.724	8.2963	112.7716	2514.6033	24984.1512
2012.744	8.2269	115.8903	2521.0731	24990.8613
2012.764	8.3246	115.8958	2527.9796	24998.0834
2012.785	8.2900	118.7807	2537.2220	25007.7322
2012.805	8.2269	117.4323	2544.6600	25015.6703
2012.826	8.2647	121.0870	2554.3623	25025.9691
2012.846	8.3151	118.4763	2562.1412	25034.4425
2012.866	8.3592	117.2949	2569.1948	25042.2735
2012.887	8.0159	116.9591	2577.8490	25051.7929
2012.907	8.1293	113.4500	2583.8184	25058.7091
2012.927	8.0222	110.6709	2588.6717	25064.5692
2012.947	7.7167	105.9867	2592.2283	25069.1788
2012.968	7.4646	100.9644	2595.8467	25073.8894
2012.988	7.4615	98.1465	2596.4075	25075.5647
2013.008	7.2977	96.8241	2596.2756	25076.5483
2013.029	7.0142	92.3690	2596.7552	25078.1440
2013.049	6.9480	86.6679	2593.9799	25076.4704
2013.069	6.9291	83.3394	2589.7437	25073.2949
2013.090	6.6740	79.7557	2585.7663	25070.3304
2013.110	6.4000	74.3005	2578.9908	25064.5058
2013.130	6.4188	69.6373	2570.6240	25057.0032
2013.151	6.5039	65.7588	2562.0682	25049.2148
2013.171	6.3433	61.1710	2551.0958	25038.8985
2013.191	6.2015	56.6776	2538.7563	25027.0825
2013.212	6.2015	53.6749	2526.2433	25014.9519
2013.232	6.3401	48.3451	2511.5925	25000.5296
2013.252	6.2330	46.6118	2495.9549	24984.9489
2013.273	6.1669	47.5286	2481.1570	24970.0358
2013.293	6.2488	47.1666	2465.8561	24954.4499
2013.313	6.4094	48.2454	2450.8650	24939.0029
2013.334	6.3874	50.7537	2437.4751	24924.9973
2013.354	6.3149	56.1377	2424.7398	24911.4993
2013.374	6.4314	62.0011	2414.0263	24899.8917
2013.395	6.6047	66.0442	2406.1478	24891.0151
2013.415	6.5196	67.7067	2398.2523	24882.0335
2013.436	6.4913	68.6364	2392.0138	24874.6305
2013.457	6.6204	70.5647	2386.3502	24867.7367
2013.477	6.7905	74.5641	2380.5864	24860.6796
2013.498	6.6772	78.0777	2377.4030	24856.1539
2013.518	6.8284	79.9402	2373.8857	24851.2581
2013.538	6.9953	82.7747	2371.1903	24847.1508
2013.559	6.8882	84.6648	2370.6976	24845.2300
2013.579	6.9449	85.5033	2369.2765	24842.3717
2013.599	6.9984	86.4203	2368.1638	24839.8094
2013.620	7.0016	86.9076	2368.7330	24838.9277
2013.640	7.1969	87.9952	2368.1205	24836.8660
2013.660	7.0646	88.1953	2367.7290	24835.0213
2013.681	7.2284	89.4994	2369.0630	24834.9093
2013.701	7.2536	90.0186	2369.2108	24833.6213
2013.721	7.2032	93.6190	2370.0391	24833.0211
2013.742	7.1811	93.2401	2372.9380	24834.5144
2013.762	7.3575	93.5514	2374.2421	24834.4384
2013.782	7.3009	92.9414	2375.4805	24834.3127
2013.803	7.2095	94.4133	2378.3977	24835.8911
2013.823	7.2473	93.4838	2379.8167	24835.9975
2013.843	7.2914	93.8012	2381.1167	24836.0018
2013.864	7.3355	93.9764	2384.0370	24837.6520
2013.884	7.2410	94.3462	2385.4561	24837.8271
2013.904	7.2505	95.8535	2387.1684	24838.3146
2013.924	7.4962	95.4285	2389.0385	24838.9817
2013.945	7.3764	96.1315	2392.5178	24841.2897
2013.965	7.2189	95.4285	2394.3672	24841.9995
2013.985	7.3575	97.8530	2396.4786	24842.9950
2014.006	7.5340	95.4019	2400.1596	24845.5944
2014.026	7.3103	94.1917	2401.5879	24845.9712
2014.046	7.2410	93.4162	2402.6694	24846.0168
2014.067	7.3638	95.1888	2405.4645	24847.7991
2014.087	7.3575	93.8889	2406.7411	24848.0872
2014.108	7.2095	93.3349	2409.2451	24849.6254
2014.128	7.1276	93.6663	2410.1306	24849.5653
2014.148	7.2284	94.6545	2411.2235	24849.7251
2014.169	7.3796	93.6663	2413.8623	24851.4531
2014.189	7.1465	94.3126	2414.8520	24851.5536
2014.209	7.1497	94.0908	2415.8997	24851.7246
2014.229	7.3197	92.9550	2416.7094	24851.6694
2014.250	7.2001	94.0976	2419.0592	24853.1731
2014.270	7.1623	94.1312	2420.0254	24853.3131
2014.290	7.1119	92.5056	2420.7159	24853.1877
2014.311	7.3418	94.1245	2422.9421	24854.6156
2014.331	7.2819	95.3487	2424.0659	24854.9610
2014.351	7.0866	93.9495	2425.1467	24855.2768
2014.372	7.2788	93.0026	2427.3736	24856.7584
2014.392	7.3103	92.9142	2427.8531	24856.5088
2014.412	7.1654	94.0908	2428.5068	24856.4407
2014.433	7.1119	93.9562	2430.8822	24858.1124
2014.453	7.3387	92.6215	2431.4273	24857.9711
2014.474	7.2410	91.7178	2433.1214	24858.9924
2014.494	7.1307	93.1587	2433.3567	24858.5667
2014.514	7.2788	93.1994	2433.8346	24858.3883
2014.535	7.1938	92.4851	2435.7326	24859.6443
2014.555	7.1370	93.4838	2436.1162	24859.3997
2014.575	7.2095	92.4578	2436.4906	24859.1509
2014.596	7.4741	95.0755	2438.6769	24860.7293
2014.616	7.5150	97.5131	2440.1203	24861.5859
2014.636	7.5340	100.0986	2442.3775	24863.2782
2014.657	7.5024	99.8922	2446.6568	24867.0301
2014.677	7.5749	101.0219	2449.3793	24869.2655
2014.698	7.5623	100.2016	2453.7855	24873.2255
2014.718	7.7167	100.0663	2456.3121	24875.3455
2014.739	7.4552	100.2595	2460.4756	24879.1409
2014.759	7.4332	100.9772	2463.0790	24881.4148
2014.779	7.6095	101.8229	2465.9089	24883.9463
2014.800	7.6001	101.8735	2470.5387	24888.3203
2014.820	7.5434	102.4604	2473.5295	24891.0987
2014.840	7.5087	101.8039	2476.4713	24893.8619
2014.861	7.6726	103.7735	2481.2964	24898.5524
2014.881	7.6536	102.3282	2484.4456	24901.6123
2014.901	7.5213	102.1390	2487.2847	24904.3962
2014.922	7.5717	102.1579	2491.7521	24908.8495
2014.942	7.8017	101.3977	2494.3490	24911.4724
2014.962	7.5875	101.8735	2496.8664	24914.0447
2014.983	7.3575	102.0632	2501.1514	24918.4229
2015.003	7.6789	99.9761	2503.3798	24920.7813
2015.023	7.6158	97.7289	2504.8626	24922.4147
2015.044	7.5717	101.4104	2508.2134	24925.9434
2015.064	7.5087	102.2904	2510.6288	24928.5690
2015.084	7.6473	101.2068	2512.9804	24931.1574
2015.105	7.5465	102.1074	2516.9559	24935.4053
2015.125	7.3922	99.8083	2518.9665	24937.7217
2015.145	7.3954	99.2187	2520.4735	24939.5541
2015.166	7.4395	98.2833	2523.3446	24942.7749
2015.186	7.5056	96.3496	2524.0692	24943.8690
2015.206	7.3859	97.5327	2524.6604	24944.8367
2015.227	7.2946	97.4018	2527.0328	24947.6019
2015.247	7.5087	96.0720	2527.5193	24948.4969
2015.267	7.3764	95.2821	2527.6487	24949.0377
2015.288	7.1370	94.2186	2529.0388	24950.8473
2015.308	7.2693	93.9630	2528.6237	24950.8567
2015.328	7.3072	95.7805	2528.4726	24951.1263
2015.349	7.3355	94.2723	2529.9484	24953.0298
2015.369	7.2442	96.1051	2529.8857	24953.4023
2015.389	7.4237	95.0421	2529.9512	24953.9025
2015.410	7.3166	95.7275	2531.5333	24955.9279
2015.430	7.2662	93.2197	2531.2139	24956.0584
2015.450	7.2914	95.6611	2530.8875	24956.1778
2015.472	7.2442	94.9019	2534.0000	24959.7512
2015.492	7.5371	96.1183	2533.9931	24960.2223
2015.512	7.6410	97.1001	2534.3504	24961.0589
2015.533	7.4772	103.0878	2537.5154	24964.7225
2015.553	7.6442	102.2336	2539.8333	24967.5693
2015.573	7.6158	100.5549	2541.7028	24969.9907
2015.594	7.3323	98.8355	2544.6372	24973.5036
2015.614	7.2536	96.6134	2545.2310	24974.6950
2015.634	7.4111	95.8866	2545.3290	24975.3938
2015.655	7.5213	96.4750	2546.9959	24977.6707
2015.675	7.4142	96.9819	2547.2303	24978.5251
2015.695	7.3009	95.7673	2547.3446	24979.2605
2015.716	7.4489	96.9228	2549.0434	24981.5899
2015.736	7.4836	97.6047	2549.4295	24982.6178
2015.756	7.3859	98.2312	2550.0276	24983.8622
2015.777	7.2599	98.5044	2552.3964	24986.8934
2015.797	7.5056	99.8858	2553.3805	24988.5579
2015.817	7.3544	96.8636	2554.0805	24989.9470
2015.838	7.1623	93.5447	2555.2983	24991.8640
2015.858	7.0048	89.0338	2553.6273	24990.8886
2015.878	6.9134	80.7438	2549.8570	24987.7823
2015.899	6.5417	74.1860	2544.9577	24983.4972
2015.919	6.3086	64.5392	2536.1525	24975.2280
2015.939	6.2078	52.5514	2523.8741	24963.3658
2015.960	6.1259	44.3785	2509.2126	24948.9677
2015.980	5.9653	39.6169	2491.7893	24931.6260
2016.000	5.9117	39.6000	2473.7920	24913.5102
2016.021	6.1385	40.1057	2456.7605	24896.1623
2016.041	6.1039	40.0218	2439.3515	24878.2427
2016.061	6.1763	42.0257	2422.4779	24860.6654
2016.082	6.2676	48.1171	2407.9023	24845.2093
2016.102	6.4692	47.7877	2393.7166	24829.9815
2016.122	6.4535	49.2759	2379.8999	24814.9660
2016.143	6.4692	52.2337	2367.8328	24801.5552
2016.163	6.5669	59.6986	2356.8021	24789.0519
2016.183	6.7496	68.7916	2348.6515	24779.3222
2016.204	6.7181	76.9856	2344.6731	24773.6981
2016.224	6.7464	83.9449	2342.0469	24769.3910
2016.244	6.9858	86.5879	2341.0439	24766.6887
2016.265	7.0803	89.6681	2342.4610	24766.4109
2016.285	7.0520	90.1584	2342.9921	24765.2603
2016.305	6.9984	90.9585	2343.7303	24764.3261
2016.326	7.1276	90.1235	2345.9531	24764.8953
2016.346	7.0457	89.6821	2346.4372	24763.7431
2016.366	7.0678	88.1882	2346.5947	24762.2701
2016.387	6.9984	87.2476	2347.7998	24761.8544
2016.407	7.2410	90.5628	2347.9303	24760.3737
2016.427	7.2252	92.0199	2348.8496	24759.6898
2016.447	7.2158	91.0070	2349.8310	24759.0807
2016.468	7.1780	94.2119	2352.6971	24760.3800
2016.488	7.4520	96.3892	2354.8849	24761.0316
2016.509	7.3670	96.8176	2359.0770	24763.7255
2016.529	7.2630	98.2377	2361.9229	24765.1148
2016.549	7.5308	94.4535	2364.3417	24766.1086
2016.570	7.2788	95.8999	2367.9195	24768.2971
2016.590	7.1748	95.9793	2370.1290	24769.1516
2016.610	7.3544	93.0433	2371.8377	24769.5293
2016.631	7.3796	93.6933	2374.6929	24771.0810
2016.651	7.1906	94.7147	2376.2428	24771.3539
2016.671	7.2032	92.4714	2377.5710	24771.4229
2016.692	7.4079	95.4751	2380.5650	24773.1837
2016.712	7.5528	100.7790	2383.3411	24774.7609
2016.732	7.6568	104.4979	2387.5770	24777.8389
2016.753	7.6977	106.6780	2394.4858	24783.6542
2016.773	7.7765	107.1363	2399.9965	24788.1431
2016.793	7.7576	103.7238	2404.9491	24792.1342
2016.814	7.4552	101.9368	2410.6818	24796.9671
2016.834	7.3954	99.8922	2414.0052	24799.4429
2016.854	7.4836	98.6083	2416.7357	24801.3612
2016.875	7.5056	97.3428	2420.6327	24804.4844
2016.895	7.3575	98.8938	2422.9056	24806.0193
2016.916	7.6001	99.8277	2427.2073	24809.6211
2016.936	7.6190	100.9580	2430.1515	24811.9072
2016.956	7.4836	100.2273	2433.1251	24814.2571
2016.977	7.4363	97.8791	2437.1922	24817.7410
2016.997	7.5277	98.5174	2439.2847	24819.2859
2017.017	7.5497	98.9586	2441.5299	24821.0086
2017.038	7.4741	97.3952	2445.1873	24824.1776
2017.058	7.4804	98.5824	2447.1106	24825.6446
2017.078	7.8143	100.9133	2449.5926	24827.6957
2017.098	8.0442	110.1102	2453.9529	24831.6644
2017.119	8.0569	116.9150	2462.7891	24840.1841
2017.139	8.2868	121.4114	2471.5066	24848.6847
2017.160	8.4380	120.4089	2482.6966	24859.7705
2017.180	8.1356	121.1083	2491.6940	24868.7780
2017.200	8.1702	119.8560	2500.4875	24877.6821
2017.221	8.1860	119.5921	2510.9030	24888.3166
2017.241	8.1482	115.5839	2518.4980	24896.2320
2017.261	7.8395	109.9344	2524.3985	24902.5289
2017.282	7.8647	107.2145	2530.6374	24909.2323
2017.302	7.9403	105.7979	2534.3150	24913.4299
2017.322	7.9466	105.9989	2537.7454	24917.4197
2017.343	8.0474	107.5927	2543.1989	24923.4823
2017.363	8.1451	112.4395	2547.8824	24928.8312
2017.383	8.3813	115.3605	2553.7938	24935.4672
2017.404	8.3120	121.2520	2563.0505	24945.5332
2017.424	8.3498	120.3339	2571.0558	24954.4444
2017.444	8.2175	119.7753	2578.7166	24963.0985
2017.465	8.4821	119.1655	2588.0670	24973.5370
2017.485	8.4065	118.9217	2595.1805	24981.8303
2017.506	8.2963	118.4110	2604.0455	24991.9641
2017.527	8.2553	114.5472	2612.0392	25001.3201
2017.547	7.9655	112.4567	2617.0176	25007.7324
2017.567	7.9781	110.7291	2621.3015	25013.5008
2017.588	7.9214	108.8261	2626.7487	25020.4857
2017.608	7.9718	104.3806	2629.2583	25024.5759
2017.628	8.0506	109.1692	2631.7934	25028.7181
2017.649	8.0411	113.3249	2637.6207	25036.1979
2017.669	7.9245	113.0799	2642.1804	25042.4667
2017.689	8.0033	114.2823	2646.8418	25048.8870
2017.710	7.8804	110.5193	2652.8825	25056.7450
2017.730	7.8899	109.8933	2656.2592	25061.9899
2017.750	7.7922	106.3753	2658.9073	25066.5380
2017.771	7.7734	107.9099	2662.9684	25072.5346
2017.791	7.6820	105.3337	2665.0318	25076.5656
2017.811	7.6599	102.5611	2666.1835	25079.7006
2017.832	7.6662	104.3992	2668.8799	25084.3996
2017.852	7.8175	104.9474	2670.2240	25087.7666
2017.872	7.6789	103.3314	2671.3744	25090.9515
2017.893	7.5812	105.2786	2674.2929	25095.9249
2017.913	7.6158	104.1766	2675.5874	25099.2956
2017.933	7.6379	102.8436	2676.4624	25102.2563
2017.954	7.4142	100.2916	2678.3652	25106.2581
2017.974	7.3922	99.7501	2678.0497	25108.0478
2017.994	7.5591	100.8046	2677.8231	25109.9207
2018.015	7.4646	99.1732	2679.1599	25113.3606
2018.035	7.4458	99.9632	2678.6845	25114.9905
2018.056	7.5340	101.1303	2680.2045	25118.6192
2018.076	7.6505	100.9516	2680.2040	25120.7332
2018.096	7.4772	99.5690	2679.9448	25122.5845
2018.117	7.3954	98.8808	2680.9893	25125.7412
2018.137	7.5277	98.4784	2680.1968	25127.0597
2018.158	7.4930	99.4134	2681.1411	25130.1132
2018.178	7.2693	98.7317	2680.4768	25131.5571
2018.198	7.3891	94.9554	2679.0824	25132.2566
2018.219	7.5087	97.8661	2679.1589	25134.4168
2018.239	7.7702	104.7998	2679.2682	25136.6082
2018.259	8.5829	118.7807	2682.8400	25142.2805
2018.280	9.2980	138.9589	2694.1593	25155.7817
2018.300	9.7358	147.2886	2707.9245	25171.8678
2018.320	9.9469	150.8654	2723.4898	25189.9169
2018.341	10.3847	155.7069	2742.7938	25211.8986
2018.361	10.5516	159.9393	2760.8208	25232.8110
2018.381	10.3753	159.1837	2779.1985	25254.2762
2018.402	10.3879	159.1999	2799.8610	25278.2428
2018.422	10.1579	159.3456	2817.6555	25299.5548
2018.443	9.7893	150.3903	2836.3338	25321.9521
2018.463	9.5342	147.9350	2850.3239	25339.8412
2018.483	9.2129	137.7472	2862.0452	25355.6020
2018.504	8.7939	133.0664	2873.4002	25371.1219
2018.524	8.1514	124.0851	2880.1080	25382.0913
2018.544	7.9245	113.0115	2883.4103	25389.7065
2018.565	7.6442	104.1580	2885.1695	25395.8017
2018.585	7.0835	96.6398	2882.3966	25397.3537
2018.606	6.8252	86.4422	2878.2403	25397.4777
2018.626	6.7527	79.7557	2869.8234	25393.2646
2018.646	6.4724	72.6848	2859.2329	25386.7653
2018.667	6.4692	68.5879	2848.0950	25379.5906
2018.687	6.9008	76.7242	2836.5952	25371.9211
2018.707	7.3229	95.0221	2829.6173	25368.6643
2018.728	7.7167	102.9438	2828.7085	25371.4274
2018.748	7.7859	108.0532	2828.3300	25374.7088
2018.768	8.1387	108.5889	2828.8912	25378.9263
2018.789	8.1671	109.9285	2831.5656	25385.2708
2018.809	7.9403	109.9637	2832.6246	25390.0164
2018.829	7.7450	107.0400	2833.1921	25394.2750
2018.849	7.6442	101.9874	2832.4313	25397.1997
2018.870	7.3891	96.5344	2831.5841	25400.0241
2018.890	7.0142	89.3937	2827.0176	25399.0941
2018.910	6.7149	84.1556	2820.4579	25396.1034
2018.931	6.6835	78.3579	2813.4981	25392.6318
2018.951	6.5008	75.0094	2803.7646	25386.2877
2018.971	6.2551	70.3861	2792.8322	25378.6237
2018.992	6.2456	65.6258	2781.6086	25370.5391
2019.012	6.2204	55.0909	2766.8655	25358.7844
2019.032	5.9904	39.0370	2747.9027	25342.6158
2019.053	5.8014	14.7573	2722.9419	25320.1974
2019.073	5.5683	1.3216	2691.6007	25291.0772
2019.093	6.3212	2.6066	2658.6384	25259.9697
2019.114	4.5761	2.6999	2626.3600	25229.1751
2019.134	6.6141	7.5003	2595.2513	25199.1900
2019.154	5.2691	10.0148	2565.7425	25170.4610
2019.175	6.5543	23.7598	2539.5750	25144.7576
2019.195	6.2802	47.2102	2519.6151	25125.0005
2019.215	6.3149	61.6265	2506.1762	25111.5754
2019.236	6.5323	67.1514	2497.2743	25102.5611
2019.256	6.6425	69.7136	2488.7565	25093.8326
2019.276	6.6488	72.5307	2481.2361	25086.0110
2019.297	6.7055	74.3358	2475.7914	25080.1923
2019.317	6.9449	76.4531	2469.8481	25073.8111
2019.337	6.8504	79.9882	2464.9152	25068.3793
2019.358	6.9103	83.4761	2462.5608	25065.4856
2019.378	7.0772	86.0548	2459.8869	25062.2445
2019.398	7.2851	90.6045	2458.4271	25060.1949
2019.419	7.1811	93.6730	2459.7733	25060.9514
2019.439	7.0678	95.0955	2460.3204	25060.9203
2019.459	7.1654	93.8484	2460.8898	25060.9185
2019.480	7.3323	92.9754	2462.6481	25062.1194
2019.500	7.1370	90.9239	2462.3528	25061.2758
2019.520	7.0457	89.3233	2461.4564	25059.8250
2019.541	7.1339	89.6048	2461.8345	25059.6464
2019.561	7.1276	89.0903	2460.6875	25057.9391
2019.582	7.0552	87.7300	2460.7086	25057.3943
2019.602	7.0929	88.5587	2459.1771	25055.2890
2019.623	7.0457	89.1045	2459.3636	25054.8949
2019.643	6.9260	88.4804	2458.0636	25053.0087
2019.663	7.1623	87.1826	2456.4615	25050.8047
2019.684	6.9386	85.5328	2455.8215	25049.5509
2019.704	6.6960	80.7596	2452.6953	25045.7904
2019.724	6.5795	73.4581	2447.6084	25040.0235
2019.745	6.5858	71.0509	2442.1736	25033.8503
2019.765	6.3905	65.6770	2434.3213	25025.1852
2019.785	6.2488	63.3551	2425.2924	25015.2492
2019.806	6.2834	59.4566	2416.3630	25005.3124
2019.826	6.2519	55.2292	2405.1823	24993.0119
2019.846	6.2298	51.9008	2392.8897	24979.4682
2019.867	6.1952	51.5658	2381.0007	24966.1931
2019.887	6.3937	50.6991	2368.2043	24951.8728
2019.907	6.3684	53.5325	2355.8935	24937.8981
2019.928	6.2361	51.6598	2344.7667	24924.9770
2019.948	6.2110	53.1292	2332.8408	24911.1288
2019.968	6.2897	49.8605	2320.7659	24896.9984
2019.989	6.2235	47.0940	2308.6451	24882.6879
2020.009	6.1290	45.6792	2295.1802	24866.8915
2020.029	6.1070	41.0511	2280.8827	24850.1085
2020.050	6.1952	39.7692	2266.4541	24833.0352
2020.070	6.1416	38.0652	2251.0418	24814.8129
2020.090	6.1574	40.0386	2235.8667	24796.6584
2020.110	6.2361	43.1064	2221.7160	24779.3663
2020.131	6.4251	51.6061	2210.4422	24764.8115
2020.151	6.4378	61.4603	2201.5648	24752.5432
2020.171	6.4062	67.0017	2195.3482	24742.8547
2020.192	6.5764	68.8786	2191.5631	24735.5456
2020.212	6.7590	70.9764	2187.3583	24727.7760
2020.232	6.7401	74.7129	2184.1724	24720.9880
2020.253	6.7433	78.1685	2183.4835	24716.6796
2020.273	6.8252	80.5617	2182.5058	24712.0776
2020.293	7.1024	83.4078	2182.4082	24708.3541
2020.314	7.1623	88.1024	2184.9810	24707.3196
2020.334	7.0552	92.6624	2187.6341	24706.3995
2020.354	7.2442	93.3620	2191.1253	24706.3566
2020.375	7.3040	93.7068	2196.2950	24708.0457
2020.395	7.2347	95.3287	2200.1767	24708.5023
2020.415	7.1938	94.9487	2204.2156	24709.1651
2020.436	7.4174	95.0288	2209.7277	24711.3594
2020.456	7.4048	94.1177	2213.4600	24711.8303
2020.476	7.4520	95.2022	2217.1745	24712.3295
2020.497	7.4426	96.8965	2222.8936	24714.8907
2020.517	7.7040	99.9632	2227.7390	24716.6419
2020.537	7.5654	101.2959	2233.2526	24719.1237
2020.559	7.6222	99.9567	2242.0295	24724.9533
2020.579	7.4300	100.7854	2247.2790	24727.3386
2020.599	7.5844	98.7836	2252.2687	24729.5254
2020.620	7.6190	98.9068	2258.5220	24733.0430
2020.640	7.3922	98.8160	2263.0654	24734.9151
2020.660	7.5560	100.8813	2267.8792	24737.1138
2020.681	7.6442	101.7849	2274.8029	24741.4921
2020.701	7.6253	102.3093	2280.1983	24744.4149
2020.722	7.4615	104.0899	2287.6173	24749.4368
2020.742	7.6662	103.7549	2293.4739	24752.9743
2020.762	7.6662	102.9125	2299.0623	24756.3113
2020.783	7.4678	103.8977	2306.3173	24761.3902
2020.803	7.5654	101.0793	2311.4654	24764.4350
2020.823	7.6820	98.6018	2315.6720	24766.5939
2020.844	7.5465	99.4134	2321.1900	24770.1218
2020.864	7.4426	101.0601	2325.4065	24772.4055
2020.884	7.6536	98.7447	2329.4595	24774.5750
2020.905	7.5875	99.6790	2334.8764	24778.1643
2020.925	7.5654	100.4265	2338.8610	24780.3766
2020.946	7.5781	102.8310	2345.0011	24784.8040
2020.966	7.6316	101.2959	2349.5253	24787.6778
2020.986	7.5056	102.0948	2353.8710	24790.4254
2021.007	7.4867	101.7025	2359.9175	24794.9346
2021.027	7.5654	99.8729	2363.8328	24797.3707
2021.047	7.4520	97.8400	2367.0595	24799.1604
2021.068	7.3796	98.8679	2371.7084	24802.4187
2021.088	7.6095	97.9183	2374.6833	24804.0477
2021.109	7.4552	97.6962	2379.0469	24807.1086
2021.129	7.4300	97.9640	2381.7436	24808.5442
2021.149	7.6127	100.3944	2384.8535	24810.4274
2021.170	7.7072	104.3312	2390.6746	24815.0738
2021.190	7.5308	102.0253	2394.9976	24818.2810
2021.210	7.6536	101.6898	2398.8293	24821.0442
2021.231	7.6001	100.0728	2403.9605	24825.1590
2021.251	7.6285	99.6855	2407.0248	24827.2545
2021.272	7.3859	99.3291	2411.5758	24830.8809
2021.292	7.5024	99.2382	2414.3478	24832.7709
2021.312	7.5340	98.1791	2416.8947	24834.4669
2021.333	7.4615	96.6134	2420.5882	24837.3459
2021.353	7.4017	98.0553	2422.6019	24838.5783
2021.373	7.5969	98.2247	2424.8573	24840.0776
2021.394	7.3323	97.8922	2428.6817	24843.1812
2021.414	7.2851	94.6813	2430.2473	24844.0573
2021.434	7.4300	95.8800	2431.4601	24844.5972
2021.455	7.4142	96.1315	2434.4881	24846.9771
2021.475	7.2883	96.4618	2435.9845	24847.8518
2021.496	7.3323	94.9821	2438.8572	24850.1283
2021.516	7.5497	95.5083	2439.9508	24850.6488
2021.536	7.4142	97.9444	2441.5213	24851.6620
2021.557	7.4646	98.9392	2445.2709	24854.8851
2021.577	7.5056	99.4977	2447.6005	24856.7232
2021.598	7.3544	98.1465	2451.4064	24860.0729
2021.620	7.3323	96.4816	2456.2521	24864.5119
2021.640	7.3638	95.7872	2457.4230	24865.3105
2021.661	7.2819	94.4803	2459.8234	24867.3593
2021.681	7.2883	93.4162	2460.2255	24867.4261
2021.701	7.1024	93.7877	2460.5079	24867.3775
2021.722	7.3197	92.3348	2462.1489	24868.6988
2021.743	7.3197	94.7348	2463.9342	24870.1841
2021.763	7.3229	95.4019	2464.6560	24870.6205
2021.784	7.4268	97.4542	2467.4163	24873.1154
2021.804	7.2442	95.5548	2468.5703	24874.0265
2021.824	7.3922	97.1198	2469.6546	24874.8808
2021.845	7.3796	96.3694	2472.4626	24877.4811
2021.865	7.2883	96.9359	2473.6027	24878.4361
2021.886	7.3985	97.0870	2476.4542	24881.1252
2021.906	7.6032	98.7382	2477.9618	24882.4954
2021.926	7.5371	100.7726	2480.0610	24884.4776
2021.947	7.5781	100.5613	2484.1032	24888.4378
2021.967	7.8584	106.2540	2487.3356	24891.6293
2021.987	7.9592	108.9682	2491.9199	24896.2170
2022.008	7.7544	111.6107	2499.1610	24903.5282
2022.028	7.8867	108.5414	2504.4142	24908.9222
2022.049	7.8552	107.7724	2510.7574	24915.4715
2022.069	7.5150	103.8481	2514.4527	24919.4294
2022.089	7.7324	103.1128	2517.3302	24922.6062
2022.110	7.7135	104.8306	2522.0565	24927.6744
2022.130	7.6568	103.5745	2525.0781	24931.0814
2022.150	7.6379	104.1271	2527.9456	24934.3669
2022.171	7.7734	105.5539	2532.8415	24939.7243
2022.191	7.7293	103.8170	2535.8884	24943.2770
2022.212	7.6914	103.1378	2540.2110	24948.1464
2022.232	7.8332	106.6296	2543.2316	24951.7546
2022.252	7.8489	106.3268	2546.7427	24955.8894
2022.273	7.7040	107.8979	2552.1940	24962.0144
2022.293	7.8395	108.4820	2556.1602	24966.7066
2022.313	7.9403	107.4968	2560.0104	24971.3260
2022.334	7.7009	105.6394	2565.1067	24977.2413
2022.354	7.7103	105.4316	2568.0323	24981.0300
2022.375	7.7513	104.3992	2572.4537	24986.3550
2022.395	7.5591	103.7300	2574.8003	24989.6423
2022.415	7.5056	101.7215	2576.6741	24992.4796
2022.436	7.6946	102.4541	2580.0041	24996.8011
2022.456	7.4552	101.8482	2581.6226	24999.4379
2022.477	7.4300	99.5690	2584.4110	25003.2683
2022.497	7.5497	101.8735	2585.5008	25005.4207
2022.517	7.7355	103.6554	2587.2538	25008.2510
2022.538	7.6726	104.8982	2591.2130	25013.3184
2022.558	7.7859	104.9228	2593.6056	25016.8536
2022.578	7.8521	105.2480	2596.0262	25020.4428
2022.600	7.6127	105.3215	2601.9702	25027.6010
2022.620	7.6190	102.7997	2603.9469	25030.8353
2022.642	7.8175	103.3876	2608.9936	25037.1776
2022.663	7.8300	104.2014	2612.5135	25042.0400
2022.683	7.6599	105.2358	2614.5765	25045.4752
2022.703	7.6852	103.0315	2616.4200	25048.7113
2022.724	7.6883	103.3813	2619.6426	25053.3535
2022.744	7.6379	103.0440	2621.1177	25056.2729
2022.764	7.7293	102.4478	2622.4198	25059.0332
2022.785	7.5087	100.6702	2624.9946	25063.0862
2022.805	7.5119	100.6638	2625.5596	25065.1453
2022.826	7.5969	100.3752	2627.7336	25068.8271
2022.846	7.7450	101.3977	2628.3371	25070.9521
2022.867	7.7702	105.1745	2631.4386	25075.5942
2022.887	7.7167	106.2601	2633.5961	25079.3201
2022.907	7.7954	107.5628	2636.1222	25083.4390
2022.928	7.7418	106.6840	2640.4612	25089.4077
2022.948	7.7734	107.3287	2642.9330	25093.5456
2022.968	7.9277	107.9099	2645.5770	25097.8824
2022.989	7.7009	107.6227	2650.0215	25104.0578
2023.009	7.6694	106.3511	2652.3675	25108.1708
2023.029	7.8647	107.0882	2654.5956	25112.1897
2023.050	7.8962	105.5050	2658.4163	25117.8330
2023.070	7.9875	106.7807	2660.3779	25121.6475
2023.091	8.0820	115.0583	2665.7343	25128.8960
2023.111	8.2490	113.4556	2670.2923	25135.3997
2023.131	8.2081	116.8874	2675.0963	25142.1998
2023.152	8.1702	116.0848	2682.2050	25151.3696
2023.172	8.2490	114.8676	2686.9612	25158.2512
2023.192	8.2396	114.3331	2691.3678	25164.8324
2023.213	7.9466	113.2736	2697.3403	25173.0353
2023.233	8.0411	112.8116	2701.1013	25179.0791
2023.254	7.9907	111.1592	2706.3200	25186.6282
2023.274	7.7702	110.1043	2709.1702	25191.8518
2023.294	7.7671	108.8735	2711.6064	25196.6880
2023.315	7.9151	107.3347	2715.3438	25202.8575
2023.335	7.7734	106.2904	2716.8163	25206.7883
2023.355	7.6410	104.9597	2717.8770	25210.3187
2023.376	7.8489	105.1683	2720.4788	25215.4077
2023.396	7.7355	103.0503	2720.9916	25218.4223
2023.416	7.6253	103.5994	2721.2383	25221.1717
2023.437	7.6662	104.1085	2723.3772	25225.8238
2023.457	7.7261	104.2941	2723.8843	25228.8560
2023.478	7.6536	105.6027	2726.3709	25233.8813
2023.498	7.6726	106.2358	2727.4097	25237.4756
2023.518	7.9781	108.0174	2728.8355	25241.4676
2023.539	7.8489	107.7604	2732.2830	25247.5055
2023.559	7.8426	109.9637	2734.2228	25252.0631
2023.580	7.9624	106.3935	2737.7037	25258.1890
2023.600	7.8489	106.8410	2738.8323	25261.9854
2023.620	7.7828	106.6356	2739.9868	25265.8172
2023.641	7.8993	106.7263	2742.8749	25271.4021
2023.663	7.6757	105.0763	2747.2097	25278.4712
2023.683	7.8206	105.3705	2747.7578	25281.7777
2023.704	7.6852	105.5172	2750.1185	25286.9098
2023.724	7.6190	106.2115	2750.8426	25290.4192
2023.744	7.8804	105.7918	2751.6032	25293.9700
2023.765	7.7450	104.1023	2753.7431	25298.9130
2023.785	7.5340	105.2848	2754.0341	25302.0174
2023.806	7.6158	103.5683	2755.9626	25306.7682
2023.826	7.7355	104.5411	2756.0143	25309.6499
2023.846	7.4709	103.2815	2756.0178	25312.4802
2023.867	7.4899	102.1264	2757.3224	25316.6153
2023.887	7.7797	101.1367	2756.5544	25318.6774
2023.907	7.7040	101.9874	2755.7730	25320.7137
2023.928	7.4804	103.8977	2757.1636	25324.9220
2023.948	7.5781	101.8925	2756.8161	25327.3946
2023.969	7.6222	102.7118	2757.9710	25331.3705
2023.989	7.5812	103.0002	2757.6005	25333.8220
2024.009	7.5340	102.4730	2757.1951	25336.2306
2024.030	7.6977	101.4486	2758.2265	25340.0760
2024.050	7.4615	102.6804	2757.5907	25342.2528
2024.070	7.5749	100.7086	2756.8402	25344.3037
2024.091	7.6631	101.3341	2757.5493	25347.8104
2024.111	7.4205	102.0758	2756.8028	25349.8578
2024.132	7.4395	101.1622	2757.7203	25353.5665
2024.152	7.5308	101.5502	2756.8561	25355.4905
2024.172	7.5245	100.5805	2755.9064	25357.3151
2024.193	7.5969	100.7790	2756.5083	25360.6860
2024.213	7.5844	100.3109	2755.3906	25362.3307
2024.234	7.6379	98.9716	2755.6377	25365.3320
2024.254	7.4237	99.3680	2754.0753	25366.5129
2024.274	7.4867	100.8302	2752.8403	25368.0018
2024.295	7.6914	99.9825	2753.3854	25371.2636
2024.315	7.5213	99.1927	2751.9895	25372.5762
2024.335	7.4426	100.9133	2750.7652	25374.0421
2024.356	7.3891	100.0083	2751.3552	25377.3154
2024.376	7.4836	100.1565	2750.1486	25378.7852
2024.397	7.3828	99.5560	2750.5360	25381.8410
2024.417	7.4993	99.6661	2749.1835	25383.1481
2024.437	7.4867	99.5625	2747.8489	25384.4547
2024.458	7.3922	98.5174	2747.9811	25387.2179
2024.478	7.4142	98.5369	2746.3015	25388.1571
2024.498	7.4646	99.9309	2744.8769	25389.3306
2024.519	7.3954	97.8987	2745.0027	25392.0439
2024.539	7.3954	98.1856	2743.1996	25392.8156
2024.560	7.5277	97.6505	2742.9996	25395.1759
2024.580	7.2977	98.1139	2741.1685	25395.8903
2024.600	7.4237	97.4607	2739.3288	25396.5722
2024.621	7.5497	98.9521	2739.2775	25399.0286
2024.642	7.5844	98.7187	2739.4457	25401.7020
2024.663	7.5686	100.7278	2739.9205	25404.6825
2024.684	7.5213	98.3613	2740.3272	25407.5968
2024.705	7.5434	99.8729	2740.5802	25410.3580
2024.725	7.3891	100.0212	2739.4633	25411.7412
2024.746	7.5056	97.5458	2739.6110	25414.3804
2024.766	7.4520	97.8269	2737.7574	25415.0055
2024.786	7.2725	98.2833	2736.0490	25415.7526
2024.807	7.5812	98.4134	2736.0880	25418.2346
2024.827	7.6348	100.2659	2734.8260	25419.4055
2024.848	7.6662	102.6113	2735.9551	25422.9638
2024.868	7.6032	104.6028	2736.1084	25425.5505
2024.888	7.9183	104.7383	2736.6120	25428.4881
2024.909	7.8363	107.2386	2739.3013	25433.6264
2024.929	7.8993	108.3928	2740.8069	25437.6017
2024.949	7.9970	111.3447	2742.9737	25442.2558
2024.970	7.8521	108.0651	2746.8762	25448.6768
2024.990	7.6505	103.3689	2747.5920	25451.9340
2025.011	7.6316	105.0456	2749.5247	25456.4199
2025.031	7.5781	99.9438	2749.1400	25458.5939
2025.051	7.2032	94.1446	2746.9547	25458.9496
2025.072	6.9858	91.1108	2744.8678	25459.3763
2025.092	7.0079	87.2187	2740.1257	25457.1062
2025.112	6.7244	83.0042	2734.1002	25453.4886
2025.133	6.5291	77.6715	2727.8992	25449.6234
2025.153	6.4976	70.9297	2718.4452	25442.4139
2025.174	6.4251	63.4299	2707.8632	25433.9603
2025.194	6.2676	59.3988	2694.3909	25422.4777
2025.214	6.2551	55.1664	2679.7181	25409.6331
2025.235	6.3433	50.8899	2664.6976	25396.2707
2025.255	6.2298	48.4303	2647.8706	25380.9198
2025.275	6.2361	48.0599	2630.7851	25365.1168
2025.296	6.4062	49.2479	2614.8542	25350.2803
2025.316	6.3747	54.6993	2599.4161	25335.7578
2025.337	6.3874	61.7811	2587.2112	25324.3112
2025.357	6.6740	68.6753	2576.5089	25314.2368
2025.377	6.6866	73.1895	2567.8298	25306.0752
2025.398	6.7244	77.8625	2562.0316	25300.7121
2025.418	6.9764	79.7396	2556.1397	25295.1888
2025.439	6.9197	85.4147	2552.9400	25292.3058
2025.459	6.9449	87.4135	2549.6836	25289.3291
2025.480	7.1938	89.9136	2548.6814	25288.5823
2025.500	7.1433	92.7373	2547.1050	25287.2464
2025.520	7.2158	94.4736	2546.3036	25286.6716
2025.541	7.2851	92.9346	2547.0969	25287.6913
2025.561	7.2252	94.1043	2546.2671	25287.0874
2025.582	7.2473	96.6925	2547.6500	25288.6991
2025.602	7.3733	94.7616	2547.5446	25288.8293
2025.623	7.2315	95.3953	2548.8003	25290.3269
2025.643	7.4079	95.0622	2548.5154	25290.2891
2025.664	7.4772	95.0355	2549.7488	25291.7745
2025.684	7.3733	96.4618	2549.6242	25291.9081
2025.706	7.4205	97.5393	2553.1291	25295.6898
2025.726	7.3355	96.8767	2553.4458	25296.3046
2025.747	7.2158	98.8355	2555.5940	25298.7644
2025.767	7.4867	98.4979	2556.3631	25299.8612
2025.788	7.4836	95.8535	2558.2382	25302.0786
2025.808	7.4300	100.6382	2558.8348	25303.0310
2025.828	7.5781	99.1992	2559.9782	25304.5396
2025.849	7.4646	98.0487	2562.3119	25307.2576
2025.869	7.3859	97.3035	2562.6689	25308.0138
2025.889	7.5938	98.7511	2563.1379	25308.8861
2025.910	7.6946	99.4912	2565.6050	25311.7726
2025.930	7.4426	98.9068	2566.4254	25313.0304
2025.950	7.4804	99.6725	2567.2656	25314.3168
2025.971	7.6599	100.5805	2570.0309	25317.5482
2025.991	7.5497	101.5121	2571.4080	25319.4141
2026.012	7.4583	101.3468	2574.5747	25323.0948
2026.032	7.7293	104.4053	2576.5011	25325.5634
2026.052	7.6662	102.4919	2578.5932	25328.2195
2026.073	7.4899	102.2778	2582.0025	25332.2233
2026.093	7.5812	102.4541	2583.6672	25334.5104
2026.113	7.7891	105.1990	2585.7949	25337.2813
2026.134	7.6914	102.8248	2589.6802	25341.8428
2026.154	7.6316	102.0379	2591.2706	25344.1396
2026.174	7.7293	102.5736	2592.7997	25346.3917
2026.195	7.6379	102.4038	2596.0677	25350.4090
2026.215	7.6536	104.9904	2597.9977	25353.1168
2026.236	7.8080	105.3643	2602.1359	25358.0661
2026.256	7.9245	107.2927	2604.8618	25361.6408
2026.276	7.8363	107.9756	2607.9861	25365.6459
2026.297	7.7544	107.8023	2612.9427	25371.5279
2026.317	7.8930	109.6348	2616.3254	25375.8819
2026.337	7.8332	108.1367	2619.7211	25380.2861
2026.358	7.6726	109.5642	2624.8656	25386.4861
2026.378	7.9214	108.3690	2628.1815	25390.9039
2026.399	7.8867	109.6407	2633.2741	25397.1445
2026.419	7.7954	105.8832	2636.0860	25401.1477
2026.439	7.8742	106.3086	2638.3108	25404.5908
2026.460	7.8332	104.2385	2641.9791	25409.5091
2026.480	7.5875	105.3460	2643.6985	25412.5074
2026.501	7.7261	104.5226	2647.1815	25417.2971
2026.521	7.7293	104.8183	2648.7956	25420.2451
2026.541	7.6127	105.1622	2650.4955	25423.2959
2026.562	7.6473	103.0815	2653.6110	25427.7878
2026.582	7.6757	101.9115	2654.4247	25429.9985
2026.602	7.6914	101.7278	2655.0040	25431.9808
2026.623	7.4899	102.7369	2657.4061	25435.8010
2026.643	7.7418	104.7814	2658.5906	25438.4221
2026.664	7.6253	104.9474	2661.8633	25443.1548
2026.685	7.7481	105.8101	2665.2741	25448.0615
2026.705	7.7418	102.6679	2666.5193	25450.8271
2026.729	7.8143	105.4072	2674.5748	25460.4536
2026.749	7.7355	106.7203	2676.3083	25463.8115
2026.769	7.8552	108.5295	2678.5374	25467.6853
2026.790	7.7734	109.0983	2682.9347	25473.7627
2026.810	7.7922	107.9875	2685.3850	25477.9298
2026.831	7.7544	108.5711	2689.5109	25483.8073
2026.851	8.0033	107.2025	2691.6618	25487.7432
2026.871	7.7985	104.1518	2693.0539	25490.9381
2026.892	7.7859	107.5807	2696.2447	25495.9553
2026.912	7.7607	107.8082	2698.2478	25499.8118
2026.933	7.7324	108.0949	2702.0991	25505.5473
2026.953	7.7293	107.9995	2704.1459	25509.5093
2026.973	7.8773	105.9623	2705.8140	25513.1111
2026.994	7.7293	106.8410	2709.0316	25518.2878
2027.014	7.6285	107.1845	2710.6492	25521.8892
2027.034	7.7167	107.1544	2712.2986	25525.5383
2027.055	7.9434	106.8410	2715.6425	25530.9077
2027.075	7.7481	106.4844	2717.0616	25534.3767
2027.095	7.7418	105.0150	2718.1606	25537.5372
2027.116	7.8552	106.6598	2721.0278	25542.4857
2027.136	7.8080	107.5867	2722.5322	25546.0936
2027.156	7.7355	108.0830	2724.2535	25549.9339
2027.177	7.6442	105.5966	2727.3933	25555.2176
2027.197	7.9434	107.1724	2728.5735	25558.5633
2027.217	7.8742	107.1423	2729.9950	25562.1623
2027.238	7.7418	106.1994	2733.0043	25567.3715
2027.258	7.7797	107.1002	2734.2023	25570.7904
2027.278	7.8930	106.3693	2735.4135	25574.2333
2027.299	7.7702	106.4056	2738.2566	25579.3281
2027.319	7.7450	107.0038	2739.4072	25582.7503
2027.339	7.8175	104.5843	2740.2417	25585.8648
2027.360	7.9970	106.2965	2742.6951	25590.6138
2027.380	7.9687	110.9386	2744.4239	25594.6590
2027.400	7.9561	110.6825	2746.8576	25599.4296
2027.421	8.1293	111.9625	2751.2742	25606.2190
2027.441	7.9151	108.7847	2753.4776	25610.8296
2027.462	7.9120	108.7135	2756.9165	25616.7046
2027.482	8.0694	110.7408	2758.8353	25621.0866
2027.502	7.8993	108.0114	2760.6138	25625.3462
2027.523	7.6789	107.5448	2763.6258	25630.8633
2027.543	7.8017	105.8954	2764.4647	25634.2259
2027.563	7.8899	103.5434	2764.6304	25636.9177
2027.584	7.8552	106.4359	2766.6224	25641.4450
2027.604	7.7324	106.0475	2767.2654	25644.6349
2027.624	7.5528	108.1903	2768.1910	25648.1130
2027.645	7.8300	104.5041	2770.6107	25653.1010
2027.665	7.7765	105.3276	2770.7648	25655.8346
2027.685	7.7040	107.8621	2771.4730	25659.1241
2027.706	7.6064	104.6274	2773.8161	25664.0624
2027.726	7.6379	105.6516	2774.0042	25666.8568
2027.748	7.8080	105.4439	2777.8214	25673.2996
2027.769	7.6631	102.1958	2779.2418	25677.3720
2027.789	7.6662	104.1890	2778.7171	25679.5009
2027.809	7.8710	106.3389	2778.8852	25682.3173
2027.830	7.8521	107.9636	2781.4511	25687.5437
2027.850	7.9371	108.3630	2782.5455	25691.3158
2027.870	7.7513	107.1062	2783.4841	25694.9404
2027.891	7.8426	106.8471	2785.9318	25700.0898
2027.911	7.6631	107.1363	2786.5821	25703.4559
2027.931	7.4741	103.3564	2786.6462	25706.2363
2027.952	7.5213	99.8341	2787.1826	25709.4892
2027.972	7.3828	96.7320	2784.9326	25709.9424
2027.993	7.0803	91.4286	2782.8766	25710.5621
2028.013	6.9480	86.3693	2777.5718	25707.8879
2028.033	6.8031	81.9574	2770.7646	25703.6395
2028.054	6.6141	76.7411	2763.7619	25699.1144
2028.074	6.3905	73.8941	2754.1969	25691.9303
2028.094	6.5291	68.7625	2743.4300	25683.4264
2028.115	6.4031	64.2772	2732.3064	25674.4392
2028.135	6.2047	59.6411	2718.7093	25662.8361
2028.155	6.1511	52.3531	2703.3070	25649.2614
2028.176	6.2361	44.9573	2686.4709	25634.0685
2028.196	6.1039	37.8895	2666.6436	25615.6751
2028.216	6.0282	35.9651	2645.5746	25595.8071
2028.237	6.0471	33.6871	2624.6495	25575.8441
2028.257	6.1511	32.6729	2602.8637	25554.7778
2028.277	6.0755	32.0378	2581.0767	25533.4632
2028.298	5.9589	32.9481	2560.1456	25512.7625
2028.318	6.0471	33.3385	2539.1531	25491.7631
2028.338	6.1259	33.7064	2518.5483	25470.9165
2028.359	6.0188	32.4357	2498.5991	25450.4965
2028.379	5.9621	32.9677	2478.2290	25429.4283
2028.399	6.1290	33.1827	2458.2369	25408.5109
2028.420	6.1322	32.3763	2438.9394	25388.0673
2028.440	6.0692	33.7835	2419.4396	25367.2035
2028.460	6.0786	34.4716	2400.5303	25346.7148
2028.481	6.3653	40.3064	2383.5567	25327.9611
2028.501	6.3338	46.2289	2368.1232	25310.5665
2028.522	6.3716	54.3047	2356.0334	25296.3626
2028.542	6.5953	63.9716	2346.2007	25284.2946
2028.562	6.5827	69.1775	2338.9542	25274.7189
2028.583	6.5480	70.7241	2334.0751	25267.4451
2028.603	6.7339	74.0446	2328.9044	25259.8260
2028.623	6.7622	74.0004	2324.3410	25252.7622
2028.644	6.6866	75.1571	2321.2541	25247.1348
2028.664	6.6582	77.8625	2317.6101	25240.9154
2028.684	6.8378	77.9205	2314.4694	25235.1642
2028.705	6.8913	80.0922	2313.0457	25231.1075
2028.726	6.8031	83.3470	2312.5835	25228.0050
2028.747	6.7905	83.2938	2312.6838	25225.4663
2028.769	6.9229	83.4230	2314.1768	25224.3325
2028.789	6.8567	83.4230	2312.9112	25220.4448
2028.809	7.0048	84.1105	2311.7753	25216.6764
2028.830	7.0457	83.3698	2312.0317	25214.2988
2028.850	6.9386	84.5901	2310.9774	25210.6092
2028.870	6.9512	85.8567	2310.3482	25207.3385
2028.891	7.1307	85.8861	2311.3638	25205.7180
2028.911	7.0111	85.7759	2310.9310	25202.6558
2028.932	6.9512	86.5661	2312.0434	25201.1460
2028.952	7.1560	89.0267	2312.2532	25198.7443
2028.972	7.2378	90.2282	2313.0669	25196.9555
2028.993	7.0488	93.9630	2316.2133	25197.5252
2029.013	7.0961	90.8060	2317.8908	25196.6564
2029.033	7.2410	91.2974	2319.1059	25195.3448
2029.054	7.1811	90.6045	2321.7788	25195.5161
2029.074	7.1906	92.3211	2323.0815	25194.3428
2029.095	7.4300	94.1446	2326.4985	25195.3136
2029.115	7.3796	96.5080	2329.0221	25195.4275
2029.136	7.4646	97.3363	2333.6480	25197.6874
2029.156	7.3513	96.5541	2336.6185	25198.3377
2029.177	7.3292	97.3035	2341.1519	25200.5962
2029.197	7.5277	99.1081	2344.4463	25201.6628
2029.218	7.3260	100.0599	2349.8055	25204.8458
2029.238	7.3040	99.9567	2353.5889	25206.5075
2029.258	7.5150	97.5393	2356.9076	25207.7473
2029.279	7.2536	96.0588	2361.1425	25209.9486
2029.299	7.4458	99.3550	2364.0220	25210.8373
2029.320	7.5654	98.3874	2368.8887	25213.7595
2029.340	7.3355	97.4476	2371.7413	25214.7135
2029.360	7.3292	98.1595	2374.5204	25215.6283
2029.381	7.6253	98.8679	2379.1318	25218.4195
2029.401	7.4836	99.5560	2382.2851	25219.7989
2029.421	7.3954	98.8225	2385.3916	25221.1690
2029.442	7.3859	100.8430	2390.3260	25224.4145
2029.462	7.5528	99.7954	2393.7063	25226.1552
2029.482	7.5056	97.8073	2396.5417	25227.3881
2029.503	7.3670	98.7771	2400.8010	25230.0870
2029.523	7.5277	97.5982	2403.3445	25231.1105
2029.543	7.6190	97.0870	2405.5763	25231.8512
2029.564	7.5465	95.8866	2409.0948	25233.9130
2029.584	7.4205	101.2641	2411.6631	25235.0608
2029.604	7.5591	101.7532	2415.1710	25237.1844
2029.625	7.7450	102.8812	2420.5976	25241.2789
2029.645	7.7324	102.2084	2424.3372	25243.7398
2029.665	7.6127	105.6394	2428.4869	25246.6570
2029.686	7.7355	106.5933	2435.0686	25252.0685
2029.706	7.6348	102.0569	2439.2172	25255.1089
2029.726	7.6127	105.2051	2443.0840	25257.9143
2029.748	7.6914	104.4177	2450.7655	25264.6009
2029.768	7.9214	104.4362	2454.7518	25267.6595
2029.790	7.7009	104.3868	2462.1419	25274.1874
2029.811	7.6789	105.6394	2467.9196	25279.1783
2029.831	7.6253	103.9163	2471.8079	25282.3355
2029.851	7.5749	103.6305	2475.3149	25285.1542
2029.872	7.6095	101.6581	2480.1042	25289.3028
2029.892	7.6285	100.7086	2482.6497	25291.2499
2029.912	7.5654	102.4416	2485.2931	25293.3250
2029.933	7.5087	101.6771	2489.7543	25297.2588
2029.953	7.5434	103.3065	2492.6127	25299.6318
2029.973	7.7230	101.7659	2495.4501	25302.0165
2029.994	7.5969	105.0579	2500.2549	25306.4125
2030.014	7.5654	108.9150	2504.4710	25310.2712
2030.034	7.8679	107.0821	2508.9698	25314.4623
2030.055	7.9120	109.5289	2515.3078	25320.5543
2030.075	7.6726	108.9860	2520.0882	25325.1518
2030.095	7.7985	108.5236	2524.6424	25329.5761
2030.116	7.8206	107.6586	2530.7102	25335.5741
2030.136	7.8804	104.9228	2534.3155	25339.1645
2030.156	7.6536	103.1003	2537.1208	25341.9911
2030.177	7.5119	99.0431	2540.5913	25345.5183
2030.197	7.7734	98.8808	2541.6455	25346.6547
2030.217	7.6820	101.1303	2543.0323	25348.1374
2030.238	7.4993	101.9747	2546.5962	25351.8251
2030.258	7.7418	105.5478	2549.1653	25354.5524
2030.278	7.8647	108.0233	2552.7040	25358.2838
2030.299	7.7103	109.7994	2558.7067	25364.5327
2030.319	7.6726	107.4428	2562.7343	25368.8630
2030.340	7.7954	107.5927	2568.1269	25374.6111
2030.360	7.8426	106.8893	2571.5798	25378.4690
2030.380	7.7891	107.5628	2574.9846	25382.3171
2030.401	7.7702	105.4561	2579.8735	25387.6956
2030.421	7.6505	104.7691	2582.4746	25390.8281
2030.441	7.4363	103.5309	2584.7244	25393.6359
2030.462	7.6032	101.4740	2588.0980	25397.5987
2030.482	7.5686	101.0282	2589.3173	25399.4323
2030.502	7.6222	101.3087	2590.4940	25401.2361
2030.523	7.5654	100.4394	2593.2292	25404.6198
2030.543	7.5056	100.8046	2594.1760	25406.2350
2030.563	7.6726	101.9115	2595.3548	25408.0935
2030.584	7.5844	104.3312	2598.8109	25412.2546
2030.604	7.6190	102.8937	2600.6786	25414.8564
2030.624	7.5749	102.6365	2602.2423	25417.1728
2030.645	7.7954	102.4919	2605.4186	25421.1276
2030.665	7.5654	102.2147	2606.7867	25423.2988
2030.685	7.3701	100.8046	2607.8583	25425.1863
2030.706	7.4867	104.0032	2610.9087	25429.0750
2030.726	7.5749	102.1895	2612.4544	25431.4838
2030.746	7.3481	99.2252	2613.1893	25433.0938
2030.768	7.4079	99.1407	2616.6956	25437.4979
2030.788	7.6158	98.8744	2616.8146	25438.5341
2030.810	7.5024	99.5042	2620.2779	25442.9337
2030.831	7.5150	101.4613	2622.5051	25446.1281
2030.851	7.7481	99.8147	2623.0916	25447.6966
2030.871	7.4930	100.1629	2623.4558	25449.0468
2030.892	7.7513	102.0253	2625.8559	25452.4474
2030.912	7.6820	103.2940	2627.0702	25454.6814
2030.933	7.5434	104.6398	2630.4244	25459.0797
2030.953	7.5403	104.0094	2632.1332	25461.8600
2030.973	7.6442	102.5422	2633.4732	25464.2874
2030.994	7.5528	101.2514	2636.0274	25467.9496
2031.014	7.5056	100.3495	2636.4988	25469.5448
2031.034	7.4962	100.6574	2636.8660	25471.0390
2031.055	7.5812	97.8073	2638.4511	25473.7608
2031.075	7.3450	97.4738	2637.8456	25474.2960
2031.095	7.2914	96.9885	2637.1120	25474.6942
2031.116	7.4993	95.8468	2637.7150	25476.4268
2031.136	7.4332	96.6266	2636.6536	25476.4911
2031.156	7.3607	94.3193	2635.3525	25476.3008
2031.177	7.1528	94.9754	2635.3618	25477.4122
2031.197	7.4899	95.3420	2633.9727	25477.1161
2031.217	7.4489	96.2043	2632.8046	25477.0251
2031.238	7.2819	96.7057	2633.4743	25478.7678
2031.258	7.3544	94.9287	2632.3270	25478.6894
2031.278	7.6158	96.5607	2631.1699	25478.5869
2031.299	7.4395	98.9327	2632.3094	25480.7795
2031.319	7.4017	99.7372	2632.3418	25481.8703
2031.339	7.4205	99.2576	2632.4277	25483.0140
2031.360	7.5119	100.3173	2634.2613	25485.9149
2031.380	7.4583	99.6725	2634.4880	25487.2191
2031.400	7.4237	98.2377	2634.3674	25488.1754
2031.421	7.6127	98.2702	2635.6434	25490.5334
2031.441	7.4867	99.1081	2635.4202	25491.3969
2031.462	7.4174	99.1016	2636.9791	25494.0485
2031.482	7.6285	100.4137	2637.0932	25495.2635
2031.502	7.5403	101.1558	2637.5461	25496.8192
2031.523	7.6316	100.1501	2639.6168	25500.0054
2031.543	7.5308	102.2021	2640.1679	25501.6855
2031.563	7.6726	101.8798	2640.9986	25503.6515
2031.584	7.7135	102.0316	2643.4793	25507.2849
2031.604	7.5844	102.1453	2644.2843	25509.2598
2031.624	7.7418	103.7611	2645.3658	25511.5202
2031.645	7.9057	107.3047	2649.0361	25516.3949
2031.665	7.8616	106.8471	2651.4239	25520.0197
2031.685	7.6883	109.1043	2654.0799	25523.9398
2031.706	7.8552	108.9387	2658.8548	25530.0191
2031.726	7.8269	108.3333	2661.6367	25534.1465
2031.746	7.7513	108.8380	2664.3672	25538.2520
2031.767	7.7765	107.5088	2668.7187	25544.0168
2031.787	7.7859	107.6706	2671.0308	25547.7781
2031.808	7.8112	104.5103	2674.5746	25552.8023
2031.830	7.7544	104.4053	2679.2364	25558.9890
2031.850	7.6914	106.4965	2680.7087	25562.0190
2031.870	7.7387	105.7857	2682.3913	25565.2751
2031.891	7.8679	106.2176	2685.7623	25570.2463
2031.911	7.7103	105.8284	2687.3427	25573.4528
2031.931	7.4993	104.5720	2688.6307	25576.3811
2031.952	7.6316	103.6989	2691.2747	25580.6856
2031.972	7.7355	103.2066	2691.9348	25583.0227
2031.993	7.6977	106.8048	2694.8403	25587.6232
2032.013	7.8616	107.6167	2696.7007	25591.2036
2032.033	7.7828	107.1243	2698.5908	25594.8326
2032.054	7.7639	108.0711	2702.3147	25600.3249
2032.074	7.6536	107.2506	2704.2308	25604.0392
2032.094	7.8017	105.8954	2705.7627	25607.3864
2032.115	7.6032	102.1706	2708.1571	25611.6161
2032.135	7.4017	97.5720	2707.4200	25612.7213
2032.156	7.1748	93.5717	2706.8509	25613.9848
2032.176	7.1370	89.3303	2703.3409	25612.2820
2032.196	6.8158	85.0295	2698.4599	25609.1586
2032.217	6.7370	80.7280	2693.5878	25605.9868
2032.237	6.6740	77.9619	2686.2332	25600.2612
2032.257	6.5354	74.0093	2677.8577	25593.4238
2032.278	6.3527	68.3542	2669.1745	25586.1803
2032.298	6.2802	61.1040	2657.2833	25575.6108
2032.318	6.3621	54.4705	2643.2411	25562.7421
2032.339	6.1763	44.4856	2627.4414	25547.9456
2032.359	5.9275	34.9435	2607.7852	25529.0911
2032.379	6.0188	27.4689	2585.5561	25507.4260
2032.400	6.0220	16.9693	2560.9956	25483.1643
2032.420	5.8487	3.1547	2532.3468	25454.5132
2032.440	5.6156	2.8842	2501.7229	25423.5521
2032.461	5.8739	2.6999	2471.4523	25392.6006
2032.481	6.3117	3.3311	2441.5875	25361.7159
2032.502	4.6360	3.5903	2412.3005	25331.0759
2032.522	6.2676	5.6965	2383.7137	25300.8107
2032.543	6.7276	5.4066	2355.8766	25270.9786
2032.563	5.1021	5.1097	2328.1980	25240.9937
2032.584	5.8991	6.2572	2301.1001	25211.2828
2032.604	6.8031	8.1116	2274.7437	25182.0146
2032.625	5.6691	9.6963	2249.4334	25153.5042
2032.645	5.9841	13.4930	2225.1831	25125.7777
2032.666	6.3810	19.1858	2203.0779	25099.9387
2032.686	6.3684	30.6802	2183.8248	25076.7228
2032.706	6.2172	43.8550	2168.8980	25057.6450
2032.727	6.3433	53.2205	2158.6948	25043.1539
2032.747	6.6204	63.1945	2151.0183	25031.0938
2032.767	6.6614	71.1532	2146.4077	25022.0358
2032.788	6.7401	76.9351	2145.3568	25016.5111
2032.809	6.8315	81.6464	2146.1439	25012.8285
2032.830	7.0583	84.5976	2148.2538	25010.4906
2032.851	7.0457	88.8639	2151.5924	25009.4179
2032.872	7.1654	91.0970	2156.0197	25009.4833
2032.892	7.4079	92.8462	2159.5610	25008.7131
2032.912	7.2693	94.0437	2163.5461	25008.4347
2032.933	7.3544	93.3891	2169.1235	25009.8081
2032.953	7.3733	95.2821	2173.2842	25009.8250
2032.973	7.5024	96.0257	2177.8296	25010.2811
2032.994	7.3323	97.4673	2184.2825	25012.7120
2033.014	7.3701	99.6725	2189.6565	25014.1358
2033.034	7.5245	97.3428	2194.9428	25015.5371
2033.055	7.5497	100.6125	2201.9581	25018.7419
2033.075	7.3733	98.6083	2207.4560	25020.5047
2033.095	7.3922	97.5654	2212.3807	25021.7579
2033.116	7.4804	97.8400	2218.7347	25024.5088
2033.136	7.4678	98.7511	2223.5876	25025.8265
2033.156	7.4583	98.3874	2228.4705	25027.2336
2033.177	7.5403	100.1758	2235.1728	25030.5299
2033.197	7.5969	100.0406	2240.4209	25032.4438
2033.218	7.4363	100.5100	2247.3195	25036.0812
2033.238	7.4583	98.9392	2252.2888	25037.8603
2033.258	7.5907	99.4134	2257.0144	25039.4546
2033.279	7.4426	99.3680	2263.3982	25042.7737
2033.299	7.2788	99.8599	2268.1301	25044.5076
2033.319	7.6001	99.4329	2272.8136	25046.2502
2033.340	7.5403	100.6574	2279.2277	25049.7897
2033.360	7.4899	100.1887	2284.0299	25051.7843
2033.380	7.4804	101.9874	2288.9923	25053.9979
2033.401	7.7828	102.9939	2296.0550	25058.3831
2033.421	7.7544	104.1642	2301.6925	25061.4182
2033.441	7.6473	105.1867	2307.6227	25064.8148
2033.462	7.7765	106.9436	2315.6960	25070.4367
2033.482	7.8773	105.9806	2322.0432	25074.4171
2033.502	7.8836	108.5473	2328.5767	25078.6597
2033.523	7.6977	106.4359	2336.8845	25084.7631
2033.543	7.4930	102.6113	2342.3250	25088.0798
2033.563	7.2851	96.8307	2346.1066	25089.7924
2033.584	7.0552	90.3956	2349.3683	25091.0275
2033.604	6.7748	84.2307	2348.9519	25088.6031
2033.624	6.5984	77.6632	2346.4319	25084.0610
2033.645	6.4882	72.1939	2343.1907	25078.7678
2033.665	6.2992	67.5090	2337.0672	25070.5418
2033.685	6.2141	63.6537	2329.6057	25060.9038
2033.706	6.2960	59.4913	2321.9292	25050.9679
2033.726	6.2015	55.0406	2311.9022	25038.5843
2033.747	6.1007	49.7912	2301.2621	25025.4737
2033.767	6.2802	46.4502	2288.4638	25010.0757
2033.787	6.1731	42.4895	2274.6160	24993.4808
2033.808	6.0534	37.7484	2260.1644	24976.1256
2033.828	6.1102	36.2763	2244.1997	24957.0891
2033.849	6.0094	32.4357	2228.1235	24937.7638
2033.871	6.0755	31.4144	2211.9314	24918.1443
2033.891	5.9967	30.1844	2194.5110	24897.1109
2033.911	5.8771	29.9347	2177.0631	24875.8575
2033.932	5.9873	30.2881	2160.3489	24855.1496
2033.952	6.1227	31.7573	2143.6467	24834.2697
2033.972	6.1920	37.8013	2128.3974	24814.6674
2033.993	6.2330	44.4551	2116.1228	24797.8898
2034.013	6.4378	51.7135	2105.6245	24782.7654
2034.033	6.5543	57.0425	2097.3421	24769.7567
2034.054	6.5764	66.2877	2092.5984	24760.2189
2034.074	6.6331	71.0323	2089.2096	24751.9961
2034.094	6.7811	74.0623	2087.1509	24745.0786
2034.115	6.8662	77.2542	2087.4014	24740.4663
2034.135	6.7527	77.9950	2087.0471	24735.2546
2034.156	6.7527	80.4427	2088.5374	24731.9001
2034.176	6.9512	81.7321	2089.3160	24727.8527
2034.196	6.8913	84.1932	2090.7060	24724.4351
2034.217	6.9291	87.2187	2094.4069	24723.3632
2034.237	7.0898	90.0815	2097.6173	24721.8459
2034.257	7.2693	92.4646	2101.6565	24721.2043
2034.278	7.0709	91.3113	2107.3708	24722.2988
2034.298	7.1339	89.3515	2110.9763	24721.3429
2034.318	7.1874	89.0621	2114.1642	24720.0136
2034.339	7.1244	89.2669	2118.7750	24720.1569
2034.359	7.2347	90.2213	2122.0435	24719.0081
2034.379	7.3670	91.0001	2125.5583	24718.1494
2034.400	7.2630	94.6411	2131.2985	24719.5739
2034.420	7.2032	95.2288	2136.1301	24720.1550
2034.441	7.2725	94.4468	2142.4399	24722.2826
2034.461	7.3323	97.6439	2147.5002	24723.2302
2034.481	7.2883	95.6478	2152.6962	24724.3767
2034.502	7.1056	92.9890	2158.6185	24726.3173
2034.522	7.1497	91.6283	2162.2390	24726.0151
2034.542	7.1497	89.1045	2165.1708	24725.0662
2034.563	7.1433	89.8785	2169.2585	24725.3176
2034.583	7.0615	89.7663	2171.9225	24724.1884
2034.603	7.2347	90.8198	2174.7091	24723.2173
2034.624	7.1087	91.1385	2179.1951	24723.9914
2034.644	7.1969	92.4714	2182.3917	24723.5243
2034.664	7.2599	92.3758	2185.7534	24723.2638
2034.685	7.2819	93.2130	2190.7328	24724.6728
2034.705	7.2442	93.9428	2194.3726	24724.7954
2034.725	7.1244	91.4355	2197.6726	24724.6218
2034.746	7.2788	91.4355	2202.0305	24725.5537
2034.766	7.2505	91.0624	2204.7577	24724.8994
2034.786	7.1181	91.2353	2207.4178	24724.2125
2034.807	7.0583	89.3515	2211.2568	24724.7455
2034.827	7.2095	91.2629	2213.5569	24723.7785
2034.849	7.1276	90.2422	2218.9820	24725.9842
2034.869	7.1276	89.5134	2221.0434	24724.8726
2034.891	7.1843	89.5416	2225.9286	24726.6280
2034.911	7.2221	90.3887	2227.9322	24725.5447
2034.931	7.1024	91.4079	2230.2198	24724.7736
2034.952	7.1024	90.5419	2234.0111	24725.5442
2034.972	7.2252	91.3043	2236.2311	24724.7814
2034.992	7.1528	89.8575	2238.3100	24723.9055
2035.013	7.0583	90.6323	2241.7463	24724.4219
2035.033	7.1119	90.0955	2243.6844	24723.4742
2035.053	7.3009	91.0762	2245.6719	24722.6016
2035.074	7.0615	91.0209	2249.2958	24723.4007
2035.094	7.0425	90.4444	2251.2618	24722.5771
2035.114	7.1938	90.1235	2253.0546	24721.6050
2035.135	7.2505	90.7018	2256.3651	24722.1830
2035.155	7.1181	91.7728	2258.4100	24721.5290
2035.175	6.9607	91.6559	2260.5874	24721.0348
2035.196	7.3260	93.0773	2264.4835	24722.2969
2035.216	7.1780	92.8598	2267.0005	24722.2195
2035.236	7.1276	92.7169	2269.4263	24722.0822
2035.257	7.1874	90.0745	2272.8743	24723.0034
2035.277	7.3009	89.5627	2274.2431	24721.8758
2035.297	7.3229	90.5419	2275.6722	24720.8275
2035.318	7.1623	92.3895	2279.0665	24721.7748
2035.338	7.4395	96.7188	2281.9266	24722.2262
2035.359	7.4363	97.1198	2287.1397	24725.0793
2035.379	7.4741	100.6318	2291.3306	24726.9663
2035.399	7.6789	101.5502	2296.2029	24729.5888
2035.420	7.6190	102.6804	2303.0449	24734.2501
2035.440	7.7261	104.8859	2308.6627	24737.7603
2035.460	7.6914	104.3498	2314.4869	24741.5442
2035.481	7.7576	104.6336	2321.9271	24747.0217
2035.501	7.7544	106.0718	2327.8290	24751.0387
2035.521	7.7797	105.7004	2333.8339	24755.2284
2035.542	7.8899	109.6407	2342.1382	24761.8006
2035.562	8.0883	110.6767	2349.3797	24767.4000
2035.582	8.2679	114.7778	2357.3816	24773.8481
2035.603	8.0506	116.4730	2368.1587	24783.1794
2035.623	8.1923	115.1703	2376.9511	24790.6384
2035.643	8.2269	118.1057	2385.9041	24798.3601
2035.664	8.0978	115.8290	2396.7917	24808.1300
2035.684	8.2143	117.3663	2405.4837	24815.8162
2035.704	8.2900	118.6558	2414.5352	24823.9636
2035.725	8.4191	119.3493	2425.7731	24834.4132
2035.745	8.5357	121.7720	2435.4159	24843.3866
2035.765	8.4506	122.9576	2445.5358	24852.9498
2035.786	8.6364	127.1240	2458.4868	24865.4750
2035.806	8.4884	122.9523	2469.2042	24875.9010
2035.826	8.3845	124.0071	2479.2715	24885.7947
2035.847	8.3592	118.7318	2490.5242	24896.9945
2035.868	8.3592	117.3334	2500.4758	24907.0131
2035.888	8.3404	119.0626	2508.4030	24915.1083
2035.910	8.1923	118.3511	2520.3320	24927.3172
2035.931	8.3687	119.3115	2530.1891	24937.5771
2035.951	8.3561	119.0572	2538.0720	24945.9625
2035.972	8.1419	118.2530	2547.6464	24956.1373
2035.992	8.2175	116.4785	2554.7088	24963.8936
2036.013	8.0820	117.0748	2563.4221	24973.3889
2036.033	8.0096	114.3895	2569.7464	24980.5793
2036.054	8.0379	113.9377	2577.3630	24989.1396
2036.074	7.9812	108.0711	2581.9471	24994.7353
2036.094	8.0191	108.6186	2585.5930	24999.4379
2036.115	7.8080	104.3683	2590.3439	25005.2917
2036.135	7.7103	107.8800	2593.1493	25009.2414
2036.156	7.8552	105.4928	2597.8730	25015.1504
2036.176	7.7261	106.3935	2600.5244	25019.0273
2036.196	7.5717	106.5933	2603.3251	25023.0828
2036.217	7.9875	110.7932	2608.6196	25029.6763
2036.237	8.7625	124.1370	2614.9536	25037.3733
2036.257	9.4932	136.0232	2625.3871	25049.2629
2036.278	9.7232	145.2787	2641.5216	25067.0018
2036.298	10.1169	154.6307	2658.2068	25085.4749
2036.318	10.4666	157.2889	2676.6729	25105.9253
2036.339	10.5516	160.3138	2698.4799	25129.9417
2036.359	10.7501	163.7283	2718.4509	25152.3554
2036.379	10.9611	161.3082	2738.3372	25174.9066
2036.400	10.6997	163.9958	2760.7134	25200.1832
2036.420	10.4477	158.6441	2779.6749	25222.2751
2036.440	10.1516	157.0715	2797.2529	25243.1860
2036.461	10.3091	155.7566	2816.7237	25266.1949
2036.481	10.2461	157.3504	2833.4069	25286.6162
2036.501	10.1075	153.6938	2849.5401	25306.6682
2036.522	10.7123	161.6396	2868.7936	25330.0355
2036.542	11.2919	164.1255	2886.9231	25352.4849
2036.562	11.5313	163.5076	2905.1356	25375.2173
2036.583	11.6289	170.1588	2926.8830	25401.7048
2036.603	11.8148	166.7949	2946.1402	25425.9278
2036.623	11.6132	164.3218	2964.1901	25449.1482
2036.644	11.3454	168.3876	2985.0337	25475.3755
2036.664	11.1564	164.6785	3002.9208	25498.8585
2036.685	10.9863	163.7716	3022.5400	25524.2785
2036.705	10.7375	159.0054	3038.2546	25545.9862
2036.725	10.6020	159.4953	3053.0646	25566.9545
2036.746	10.7469	163.9604	3071.1890	25591.4155
2036.766	10.9927	163.8582	3087.1311	25613.8787
2036.786	11.6415	166.3885	3103.2762	25636.7181
2036.807	12.0007	171.7917	3123.3343	25663.6666
2036.827	12.1676	172.7573	3141.3962	25688.8257
2036.847	12.0857	170.9263	3159.0891	25713.8091
2036.868	11.3833	168.6554	3178.6939	25740.9060
2036.889	11.0399	165.5143	3197.1127	25767.0223
2036.910	10.7721	162.2885	3214.1943	25791.9923
2036.932	10.4445	162.5981	3233.2458	25819.1266
2036.952	10.5737	158.0618	3245.9784	25840.1114
2036.972	10.3028	159.6448	3258.0629	25860.5780
2036.993	10.2240	157.7597	3272.5749	25883.6120
2037.013	10.1138	157.5265	3283.9264	25903.6208
2037.033	10.2618	159.1756	3295.3706	25923.8403
2037.054	10.0350	154.0835	3308.6958	25946.0698
2037.074	9.8303	153.7441	3318.3608	25964.7579
2037.094	9.5720	150.5916	3327.3268	25982.8408
2037.115	9.3830	140.9125	3336.4696	26001.1915
2037.135	9.2097	139.2046	3341.1982	26015.1948
2037.155	9.1121	138.1958	3345.4178	26028.7281
2037.176	8.8255	133.0615	3350.8136	26043.4802
2037.196	8.3750	123.7781	3351.5077	26053.5532
2037.217	7.9875	114.3444	3351.0651	26062.4792
2037.237	7.8143	107.8142	3346.0120	26066.7519
2037.257	7.6064	99.6790	3338.5930	26068.5765
2037.277	7.2001	94.9821	3329.1414	26068.2614
2037.298	7.0457	92.4987	3320.1711	26068.3122
2037.318	6.9417	88.2310	3308.6421	26065.6771
2037.338	6.9733	88.1667	3296.5396	26062.3237
2037.359	6.7968	86.5952	3285.7646	26060.1575
2037.379	6.6456	83.2101	3272.8559	26055.7130
2037.399	6.7968	78.1932	3258.7168	26049.8747
2037.420	7.0803	81.2555	3245.7511	26045.0460
2037.440	7.5749	99.8987	3235.2217	26042.5108
2037.460	7.8993	109.1633	3229.4462	26044.6271
2037.481	7.9088	110.6825	3227.3494	26050.3679
2037.501	8.0002	111.3041	3223.8128	26054.6271
2037.521	7.9277	112.9944	3220.7033	26059.2661
2037.542	8.1734	110.7408	3219.3921	26065.6687
2037.562	8.2238	111.6223	3216.0172	26069.9714
2037.582	8.1514	113.4613	3213.1350	26074.7218
2037.603	7.9403	114.6204	3212.6742	26081.8652
2037.623	8.0379	114.0791	3210.4327	26087.2029
2037.643	8.3908	119.8614	3209.0872	26093.4070
2037.664	8.6963	129.2317	3212.3310	26104.2015
2037.684	9.0523	134.8043	3215.9464	26115.3970
2037.704	8.9798	136.1417	3220.6611	26127.7293
2037.725	8.6333	131.0155	3226.9019	26141.6400
2037.745	7.9938	121.6183	3228.4468	26150.8893
2037.766	7.8269	103.7859	3227.3292	26157.4687
2037.786	7.3764	93.9023	3219.7684	26157.5462
2037.806	6.8221	84.7766	3209.1536	26154.4575
2037.827	6.5953	73.5473	3196.6111	26149.3007
2037.847	6.3937	59.9852	3178.8081	26138.7026
2037.867	6.1511	48.8969	3157.1446	26124.0120
2037.888	5.8991	38.9683	3132.9984	26106.5710
2037.908	5.9463	28.1912	3104.9966	26084.9713
2037.929	5.8014	12.9332	3073.3731	26059.4048
2037.952	5.4329	2.0317	3037.8429	26029.5446
2037.972	5.2911	0.7628	3000.3690	25997.3209
2037.992	5.4487	0.7628	2963.1528	25964.9263
2038.013	4.8564	0.2676	2926.3279	25932.4985
2038.033	4.9730	0.5213	2889.9144	25900.0626
2038.053	5.1903	0.5213	2853.9976	25867.7097
2038.074	4.9699	0.5213	2818.5380	25835.4062
2038.094	4.9068	0.5213	2783.5126	25803.1345
2038.114	5.1431	0.7628	2748.9646	25770.9435
2038.135	5.9716	4.3341	2715.5217	25739.4705
2038.155	6.3338	23.7598	2686.2632	25711.8251
2038.175	6.3842	62.3947	2666.9864	25693.8850
2038.196	6.8126	77.5300	2658.0148	25686.0888
2038.216	6.9827	83.8619	2651.5520	25680.7127
2038.236	7.0111	84.7468	2646.3652	25676.5455
2038.257	6.9638	85.7906	2642.9749	25674.1249
2038.277	7.2064	83.7487	2638.0494	25670.1209
2038.298	7.0425	84.8064	2634.4182	25667.3618
2038.318	7.0552	88.8851	2630.2872	25664.0579
2038.338	7.2127	90.2701	2627.1128	25661.6682
2038.359	7.2064	92.2459	2626.0461	25661.3613
2038.379	7.0457	94.7147	2624.2174	25660.2751
2038.399	7.0362	95.2088	2622.9023	25659.6837
2038.420	6.8252	86.7116	2621.7846	25659.2751
2038.440	6.3716	74.5115	2615.7463	25653.9046
2038.460	6.2078	57.5971	2604.9612	25643.6915
2038.481	6.0786	33.7450	2588.3154	25627.4617
2038.501	5.5463	3.0653	2562.0890	25601.4087
2038.521	5.6124	0.5213	2530.6875	25569.8546
2038.542	5.3667	1.1049	2499.3669	25538.0271
2038.562	4.7115	0.9933	2468.5022	25506.3047
2038.582	4.8344	1.8345	2438.1437	25474.7437
2038.603	6.5574	3.2433	2408.5790	25443.6393
2038.623	3.7823	0.6435	2379.1443	25412.3333
2038.643	4.5162	1.2142	2349.7410	25380.7287
2038.664	6.5732	2.3223	2321.0123	25349.4729
2038.684	4.2611	0.6435	2292.5186	25318.1318
2038.704	4.2170	2.1292	2264.3487	25286.7979
2038.725	5.8424	3.5903	2237.0660	25256.0418
2038.745	5.3352	3.4182	2210.2902	25225.4914
2038.765	5.7857	8.0517	2184.5876	25195.7225
2038.786	6.5480	13.5775	2161.0678	25167.8632
2038.811	6.2676	28.4291	2142.7770	25145.0021
2038.831	6.3338	48.3735	2128.7383	25126.2162
2038.852	6.4000	58.5943	2120.7570	25113.3691
2038.872	6.5953	66.1863	2114.9397	25102.6142
2038.892	6.6582	69.4462	2110.9925	25093.6804
2038.913	6.6110	70.9950	2109.0540	25086.7283
2038.934	6.8063	74.9137	2108.0906	25080.7411
2038.954	6.8158	82.1975	2107.7863	25075.4123
2038.975	6.9166	84.2532	2110.4111	25073.0320
2038.995	6.9386	84.4256	2111.9937	25069.6395
2039.015	6.8535	86.4203	2113.9155	25066.6123
2039.036	7.2064	87.1103	2117.6950	25065.4812
2039.056	7.0268	87.3630	2120.1464	25063.0634
2039.077	6.8221	86.2012	2123.8540	25061.9427
2039.097	6.9197	81.8099	2125.1582	25058.4530
2039.117	6.9039	81.5840	2125.6813	25054.1986
2039.138	6.8252	81.7088	2127.5335	25051.2926
2039.158	6.8598	82.0117	2128.0811	25047.1016
2039.178	6.9197	81.1300	2128.5259	25042.8195
2039.199	6.7149	81.2477	2130.1834	25039.7677
2039.219	6.7874	81.9962	2130.6190	25035.5118
2039.240	6.9134	82.5675	2132.6305	25032.8516
2039.260	6.8756	82.5675	2133.3487	25028.9193
2039.280	6.7590	81.8721	2133.9427	25024.8762
2039.301	7.0111	82.7670	2135.9258	25022.2425
2039.321	6.9701	83.8921	2136.8553	25018.5774
2039.342	7.0740	84.8511	2139.5158	25016.6694
2039.362	7.0678	85.2742	2140.9745	25013.5887
2039.383	6.8788	86.3839	2144.0905	25012.1967
2039.403	6.9354	87.1537	2146.0573	25009.6899
2039.424	6.9071	86.2305	2149.4099	25008.6047
2039.444	6.8630	85.2668	2150.9723	25005.7627
2039.465	6.9607	85.2594	2153.7666	25004.1826
2039.485	6.9827	85.8494	2155.2103	25001.2813
2039.505	7.1087	89.6259	2157.3591	24999.1110
2039.526	7.2442	91.5595	2161.9273	24999.4035
2039.546	7.0583	92.6692	2165.4421	24998.6935
2039.567	6.9071	91.9582	2170.5080	24999.5885
2039.587	7.1465	90.1025	2173.5565	24998.5172
2039.607	7.0048	88.0881	2175.9260	24996.8026
2039.628	6.9417	86.8132	2179.1695	24995.9990
2039.648	7.0457	87.4135	2180.8123	24993.6273
2039.668	7.2315	91.5044	2183.2116	24992.0401
2039.689	7.2725	94.1715	2188.2379	24993.1267
2039.709	7.1843	97.2576	2192.6167	24993.6240
2039.730	7.3638	97.3232	2199.0742	24996.2660
2039.750	7.2977	97.2183	2203.8331	24997.2777
2039.770	7.3544	96.1580	2208.3396	24998.0941
2039.791	7.2725	95.5548	2214.1020	25000.2290
2039.811	7.1528	91.9513	2217.5080	25000.0639
2039.831	6.9890	88.3522	2219.6785	24998.6993
2039.852	7.0205	87.4927	2222.5398	24998.0583
2039.872	7.3103	89.8645	2224.1595	24996.2055
2039.892	7.3134	90.9654	2226.3342	24994.9334
2039.913	7.1780	95.0755	2230.8854	24996.0803
2039.933	7.4079	95.8932	2234.6554	24996.4972
2039.954	7.3638	97.8791	2240.4473	24998.9942
2039.974	7.1654	96.2902	2244.6279	24999.9405
2039.994	7.3292	93.9899	2248.1121	25000.2378
2040.015	7.3072	93.3959	2252.6253	25001.6133
2040.035	7.0488	90.9377	2255.0248	25000.9180
2040.056	7.1528	88.9772	2258.1524	25000.9860
2040.076	7.2693	89.3797	2259.4930	24999.2960
2040.096	7.2914	92.9006	2261.4666	24998.2617
2040.117	7.2284	97.8856	2266.4044	25000.2343
2040.137	7.4709	97.8204	2270.5154	25001.4350
2040.157	7.5087	99.2512	2274.8012	25002.8616
2040.178	7.1938	97.2707	2280.5699	25005.8315
2040.198	7.5150	96.3034	2284.1509	25006.6701
2040.218	7.3828	95.6412	2287.4173	25007.2362
2040.239	7.3859	96.1977	2292.2140	25009.3816
2040.259	7.2315	94.5943	2295.1888	25009.7523
2040.280	7.5150	95.9197	2299.6581	25011.6629
2040.300	7.5119	99.3226	2303.2770	25012.7720
2040.320	7.5465	100.1114	2307.5450	25014.5779
2040.341	7.7072	101.3659	2313.7666	25018.3997
2040.361	7.8616	104.6767	2318.9981	25021.2993
2040.381	7.7513	108.2797	2325.3094	25025.3468
2040.402	7.6914	106.2601	2333.5808	25031.4397
2040.422	7.9057	105.8345	2339.5673	25035.3309
2040.442	7.7450	101.9431	2344.7640	25038.4982
2040.463	7.7639	105.9563	2351.6376	25043.4131
2040.483	7.7828	103.9908	2357.0429	25046.9316
2040.503	7.7009	101.7215	2361.6792	25049.7403
2040.524	7.5403	103.0753	2367.8021	25054.0986
2040.544	7.7103	102.6365	2372.3040	25056.8982
2040.565	7.7072	103.5185	2378.5304	25061.4850
2040.585	7.6726	104.9413	2383.3535	25064.7331
2040.605	7.6001	104.3189	2388.2489	25068.1104
2040.626	7.7481	106.2662	2395.0465	25073.4578
2040.646	7.8836	105.5111	2400.2129	25077.2434
2040.666	7.6285	104.3868	2405.0034	25080.7113
2040.687	7.7828	104.1271	2411.2316	25085.6807
2040.707	7.8899	106.1812	2415.9525	25089.2063
2040.728	7.8048	106.2237	2422.7207	25094.8455
2040.748	7.6820	105.8223	2427.5859	25098.6490
2040.768	7.8710	107.9218	2432.6716	25102.7306
2040.789	7.7387	105.4867	2439.4055	25108.5284
2040.809	7.5749	105.1867	2443.8351	25112.0861
2040.829	7.5969	103.6927	2447.9121	25115.3405
2040.850	7.6820	102.1074	2453.1326	25119.7919
2040.870	7.4899	101.4295	2456.2087	25122.1467
2040.890	7.4836	99.3291	2458.7862	25124.0359
2040.911	7.5087	98.2767	2462.4458	25127.0432
2040.931	7.3891	99.8535	2464.5102	25128.4884
2040.952	7.3072	97.4542	2468.0464	25131.4380
2040.972	7.5686	99.1537	2469.7886	25132.6242
2040.992	7.4268	98.6538	2471.7078	25134.0086
2041.013	7.3985	98.7576	2475.1722	25136.9694
2041.033	7.5308	95.2555	2476.3957	25137.7164
2041.053	7.4300	96.3892	2477.2117	25138.0680
2041.074	7.1623	95.3886	2479.6276	25140.0384
2041.094	7.3796	94.0841	2480.0435	25140.0253
2041.115	7.4520	95.4352	2482.0313	25141.5983
2041.135	7.3072	95.7805	2482.7058	25141.8736
2041.155	7.3638	95.0355	2483.3057	25142.0819
2041.176	7.4300	95.9595	2485.5094	25143.9104
2041.196	7.3701	97.7812	2486.5587	25144.6033
2041.216	7.2883	99.2447	2488.1390	25145.8425
2041.237	7.3260	98.7252	2491.4953	25148.8861
2041.257	7.4741	96.8307	2492.7705	25149.8751
2041.278	7.2599	95.6943	2495.1221	25151.9614
2041.298	7.0961	95.7009	2495.6629	25152.2535
2041.318	7.3292	94.3529	2495.9747	25152.3218
2041.339	7.1938	93.8619	2497.5367	25153.6513
2041.359	7.0016	93.5176	2497.3822	25153.2724
2041.379	7.1560	93.3755	2497.1491	25152.8130
2041.400	7.1024	89.8995	2497.8374	25153.2779
2041.420	6.9890	89.5486	2496.3655	25151.5784
2041.440	7.0142	88.0738	2494.6096	25149.5770
2041.461	7.2883	90.3399	2494.4842	25149.1958
2041.481	7.2001	90.7921	2493.3331	25147.7819
2041.502	7.0866	91.4148	2493.8833	25148.0663
2041.522	7.2284	92.3143	2493.1698	25147.0864
2041.542	7.2347	92.6351	2492.6673	25146.3110
2041.563	7.0961	92.2117	2493.6849	25147.0590
2041.583	7.1843	91.5251	2492.9752	25146.0817
2041.603	7.2378	92.5260	2492.3264	25145.1579
2041.624	7.1181	92.6215	2493.4006	25145.9599
2041.644	7.1938	93.7810	2493.1359	25145.4280
2041.665	7.2127	92.9210	2494.4703	25146.5015
2041.685	7.1465	92.4236	2494.0171	25145.7926
2041.705	7.2095	94.4669	2493.8255	25145.3422
2041.726	7.2315	92.1706	2495.1401	25146.4046
2041.746	7.1181	91.4010	2494.3848	25145.4005
2041.766	7.1811	88.5160	2493.0337	25143.7891
2041.787	7.3072	95.3753	2493.8806	25144.3731
2041.807	7.4930	99.0365	2494.9365	25145.1772
2041.827	7.3229	96.5014	2496.1657	25146.1678
2041.848	7.3450	95.4751	2498.3795	25148.1629
2041.868	7.7922	103.5932	2500.1505	25149.7378
2041.889	7.9025	106.6538	2505.4919	25154.9236
2041.909	7.6631	106.8289	2509.5614	25158.8910
2041.929	7.7387	108.0770	2513.8158	25163.0904
2041.950	7.9371	105.6088	2519.5847	25168.8609
2041.970	7.8616	109.3699	2523.7260	25173.0600
2041.991	7.8993	105.5783	2529.5906	25179.0387
2042.011	7.7481	107.7724	2533.3373	25182.9538
2042.032	7.7355	106.2601	2538.9226	25188.7600
2042.052	7.7828	103.1691	2541.9033	25192.0097
2042.073	7.5245	100.9836	2545.6634	25196.0766
2042.093	7.5781	103.4125	2547.7263	25198.4788
2042.113	7.8080	107.1002	2550.7765	25201.8968
2042.134	7.6914	106.7384	2556.1103	25207.6452
2042.154	7.5497	106.7323	2559.5457	25211.5444
2042.174	7.7859	104.8552	2562.6263	25215.1250
2042.195	7.6379	105.5355	2567.2126	25220.2539
2042.215	7.7167	104.4918	2569.9390	25223.5636
2042.236	7.6127	103.6741	2574.0470	25228.2928
2042.256	7.7293	102.0758	2575.9796	25230.8800
2042.276	7.6442	101.2068	2577.4795	25233.0530
2042.297	7.5434	100.7470	2580.4130	25236.6839
2042.317	7.7922	102.3912	2581.8336	25238.8255
2042.337	7.6253	103.6056	2583.7099	25241.4406
2042.358	7.6662	105.3337	2587.7804	25246.2827
2042.378	7.7481	105.4072	2590.3682	25249.6786
2042.398	7.6442	104.3250	2592.7566	25252.9022
2042.419	7.4332	101.9621	2596.2529	25257.2660
2042.439	7.5150	103.0878	2597.7923	25259.7002
2042.460	7.7135	102.1832	2601.0490	25263.8777
2042.480	7.4993	101.3850	2602.2831	25266.0569
2042.500	7.4615	101.7659	2603.4327	25268.1638
2042.521	7.4804	101.5312	2606.2757	25271.9854
2042.541	7.5781	101.8735	2607.4175	25274.1271
2042.561	7.3954	100.1308	2608.3130	25276.0329
2042.582	7.5213	100.8877	2610.6988	25279.4462
2042.602	7.6158	100.3238	2611.4220	25281.2132
2042.622	7.4836	99.5754	2611.9189	25282.7595
2042.643	7.5717	99.5690	2613.9338	25285.8366
2042.663	7.5277	100.0728	2614.3566	25287.3341
2042.684	7.5528	99.8599	2616.4781	25290.5433
2042.704	7.4552	99.1341	2616.7620	25291.9271
2042.724	7.5182	102.1832	2617.4270	25293.6961
2042.745	7.7418	103.3127	2620.4777	25297.8703
2042.765	7.4458	102.6428	2621.8645	25300.4043
2042.786	7.6599	100.7150	2624.4879	25304.1961
2042.806	7.7355	102.2210	2625.3246	25306.2194
2042.827	7.5213	102.1264	2628.0769	25310.1769
2042.847	7.6946	100.5805	2628.8308	25312.1545
2042.868	7.2252	96.2109	2630.2252	25314.7831
2042.888	7.2725	94.0976	2628.8988	25314.6897
2042.908	7.2442	89.9906	2626.5587	25313.5604
2042.929	7.1056	88.0738	2624.7248	25312.9121
2042.949	7.0520	88.0095	2621.1110	25310.4518
2042.969	7.3607	91.3734	2618.0888	25308.5440
2042.990	7.3575	96.8110	2618.1206	25309.6719
2043.010	7.2473	96.7517	2617.4843	25310.1270
2043.031	7.4017	94.9153	2618.1293	25311.8620
2043.051	7.3513	96.8833	2617.2008	25312.0205
2043.071	7.1938	92.8122	2615.9355	25311.8285
2043.092	7.2189	90.7990	2615.1988	25312.1525
2043.112	7.3764	91.8827	2612.7969	25310.7921
2043.133	7.3701	95.0622	2612.6792	25311.7004
2043.153	7.4583	99.4523	2612.2685	25312.3115
2043.173	7.8206	103.4001	2613.2439	25314.3106
2043.194	7.6662	104.0775	2616.6914	25318.8054
2043.214	7.6883	107.0219	2618.9776	25322.1700
2043.234	7.6820	102.7307	2621.0121	25325.3060
2043.255	7.3859	96.7386	2622.9698	25328.3865
2043.275	7.2442	95.4618	2622.0474	25328.5911
2043.296	7.2977	94.8752	2622.4041	25330.0703
2043.316	7.3638	97.2051	2621.4688	25330.2529
2043.336	7.4836	101.5693	2621.6539	25331.5502
2043.357	7.6536	105.3276	2624.8954	25335.9218
2043.377	7.5087	100.9836	2626.2860	25338.4674
2043.398	7.3166	100.1501	2628.4674	25341.8224
2043.418	7.2725	94.1379	2627.8220	25342.3579
2043.438	7.3701	94.3932	2626.2312	25341.9339
2043.459	7.3575	93.5649	2626.1220	25342.9803
2043.479	7.3197	95.7872	2624.6884	25342.6922
2043.500	7.4930	99.1016	2625.8037	25344.9497
2043.520	7.4237	98.8419	2625.7971	25346.0902
2043.540	7.3166	98.2442	2625.6485	25347.0864
2043.561	7.5182	96.7122	2626.7636	25349.3503
2043.581	7.5150	97.7942	2626.1757	25349.9128
2043.601	7.3134	95.2954	2625.3605	25350.2385
2043.622	7.3103	95.5748	2625.7685	25351.7838
2043.642	7.5907	97.1855	2624.9039	25352.0523
2043.662	7.5623	98.6733	2624.5632	25352.8366
2043.683	7.4772	99.7437	2626.2936	25355.6985
2043.703	7.5056	100.2659	2626.6230	25357.1695
2043.723	7.4142	99.3615	2626.8851	25358.5751
2043.744	7.3323	99.0951	2628.5934	25361.4367
2043.764	7.2568	97.4280	2628.3167	25362.3199
2043.784	7.3197	95.7872	2627.4955	25362.6510
2043.805	7.3985	95.9264	2628.0236	25364.3281
2043.825	7.3575	94.9287	2626.8152	25364.2636
2043.845	7.3764	93.5852	2625.2341	25363.8092
2043.866	7.4615	96.4684	2625.5017	25365.1946
2043.886	7.6568	100.9836	2625.4174	25366.2277
2043.906	7.7261	103.9225	2626.5688	25368.5012
2043.927	7.6379	107.1002	2630.4664	25373.5480
2043.947	7.8552	105.8467	2632.8865	25377.1515
2043.967	7.6473	104.3250	2634.8168	25380.2883
2043.988	7.4142	103.6492	2638.0812	25384.7871
2044.008	7.6348	103.0565	2639.3725	25387.3370
2044.029	7.5213	98.9716	2641.5460	25390.7871
2044.050	7.6914	99.0821	2643.0012	25393.5377
2044.070	7.6095	101.8419	2643.2734	25395.1136
2044.091	7.7891	106.1022	2646.4270	25399.5886
2044.111	7.8112	107.9875	2648.8371	25403.3498
2044.131	7.8521	107.3347	2651.4212	25407.3115
2044.152	7.7324	106.5570	2655.5074	25412.8113
2044.172	7.7009	103.9411	2657.2092	25415.9577
2044.192	7.7387	104.3003	2658.5160	25418.7242
2044.212	7.5150	100.6510	2659.2615	25420.9393
2044.233	7.5119	101.0601	2661.1315	25424.2917
2044.253	7.6757	99.4069	2661.1016	25425.7529
2044.273	7.7103	103.5683	2661.4876	25427.6300
2044.294	7.6158	104.3930	2664.4167	25432.0671
2044.314	7.6599	103.7487	2665.6170	25434.7968
2044.334	7.8773	105.9563	2667.0612	25437.7834
2044.355	7.8206	107.7125	2670.9133	25443.2060
2044.375	7.7135	108.6957	2673.4015	25447.2985
2044.395	7.6757	107.5508	2675.8320	25451.3591
2044.416	7.8395	103.8605	2679.1819	25456.3697
2044.436	7.5938	102.7934	2679.9514	25458.8211
2044.456	7.6285	101.4676	2680.3149	25460.8708
2044.477	7.3922	100.1951	2681.9136	25464.1647
2044.497	7.6946	99.6661	2681.5238	25465.4748
2044.517	7.5686	99.7566	2681.0664	25466.7103
2044.538	7.3891	98.8614	2682.1261	25469.4643
2044.558	7.5087	98.5759	2681.3323	25470.3640
2044.578	7.5812	98.8744	2680.5505	25471.2648
2044.599	7.6127	100.0212	2681.6650	25474.0617
2044.619	7.5812	100.6766	2681.4170	25475.4988
2044.639	7.6883	102.9501	2681.6571	25477.4219
2044.660	7.8143	105.3460	2684.3926	25481.8550
2044.680	7.8552	105.4805	2685.7881	25484.9694
2044.700	7.7985	111.4778	2688.1817	25489.1011
2044.721	8.1986	113.3988	2693.7192	25496.4194
2044.741	8.0033	110.9909	2697.2446	25501.7745
2044.761	7.5812	107.1965	2699.6987	25506.0899
2044.782	7.5024	101.3341	2702.2497	25510.5281
2044.802	7.6599	99.1602	2701.7108	25511.8855
2044.822	7.5749	97.6766	2700.5730	25512.6319
2044.843	7.5686	99.3161	2701.1065	25515.0440
2044.863	7.6032	100.5677	2700.4808	25516.2940
2044.883	7.8332	103.7673	2700.6002	25518.2839
2044.904	7.8993	101.9558	2702.6517	25522.2157
2044.924	7.7230	106.7323	2703.4650	25524.9232
2044.944	7.7828	106.7444	2705.0612	25528.4249
2044.965	7.7922	108.9209	2708.7860	25534.0828
2044.985	7.5781	104.3868	2710.2878	25537.5448
2045.005	7.3733	101.0793	2710.4720	25539.6964
2045.026	7.2914	98.4134	2711.3167	25542.5117
2045.046	7.4552	98.9586	2710.1475	25543.3089
2045.066	7.4048	100.8174	2709.3911	25544.5055
2045.087	7.4363	101.7278	2710.7801	25547.8486
2045.107	7.5245	103.0565	2710.8453	25549.8737
2045.127	7.5182	103.0190	2711.1236	25552.1113
2045.148	7.2756	103.4749	2713.1776	25556.1354
2045.168	7.3607	101.5629	2713.2549	25558.1923
2045.188	7.4741	98.8808	2712.5703	25559.4814
2045.209	7.2568	97.3166	2712.8157	25561.6956
2045.229	7.0772	96.6200	2711.0588	25561.8964
2045.249	7.0866	92.1021	2708.4602	25561.2285
2045.270	7.1402	89.0550	2706.1413	25560.8101
2045.290	6.8945	87.5575	2701.5984	25558.1265
2045.311	6.9260	85.8494	2698.0174	25556.3566
2045.331	6.9512	84.1856	2692.4866	25552.5830
2045.351	6.8441	82.5213	2686.4736	25548.2599
2045.372	6.7023	81.7788	2681.4977	25544.9096
2045.392	6.9260	80.4824	2674.8857	25539.8557
2045.412	6.8725	81.3261	2668.2812	25534.7326
2045.433	6.8126	83.5064	2663.6251	25531.4925
2045.453	6.9229	83.4685	2658.0170	25527.2405
2045.474	6.8725	83.4533	2653.8524	25524.3751
2045.494	6.7527	84.4705	2648.5235	25520.2901
2045.514	6.9197	85.7538	2643.6421	25516.5934
2045.535	7.0583	86.9076	2640.6552	25514.7452
2045.555	6.9386	89.2669	2636.8575	25512.0465
2045.575	6.8976	89.2528	2633.4958	25509.7419
2045.596	7.0299	89.2880	2631.6580	25508.9305
2045.616	7.0488	88.2667	2628.2014	25506.4690
2045.637	6.9921	88.5160	2626.1240	25505.3543
2045.657	7.1370	90.2771	2622.9416	25503.1036
2045.677	7.3387	91.7109	2620.3280	25501.3879
2045.698	7.5245	96.5146	2620.3390	25502.2808
2045.718	7.6222	102.5171	2620.5808	25503.4049
2045.738	8.0002	109.7759	2623.0160	25506.7364
2045.759	7.7230	113.4329	2629.0773	25513.7408
2045.779	7.6316	106.1083	2632.6069	25518.2667
2045.800	7.3891	97.9705	2635.2215	25521.9110
2045.820	7.0615	88.6155	2633.2162	25520.9375
2045.840	6.8126	83.1644	2628.7836	25517.4991
2045.861	6.9354	79.5868	2624.2588	25513.9165
2045.881	6.7590	75.1571	2617.1165	25507.6494
2045.902	6.5543	74.5553	2610.4698	25501.7989
2045.922	6.5795	73.4670	2602.3864	25494.4274
2045.942	6.4346	71.4868	2593.8958	25486.5541
2045.963	6.1794	67.9430	2585.7509	25478.9317
2045.983	6.0975	60.7902	2574.7814	25468.3761
2046.003	6.1259	51.9809	2561.3052	25455.1751
2046.024	6.0220	41.0183	2545.4926	25439.4718
2046.044	6.0157	27.2917	2525.0183	25418.9016
2046.066	6.1133	17.4818	2501.6429	25395.1826
2046.086	6.2330	7.6247	2474.5605	25367.4719
2046.108	6.3496	7.6865	2446.4475	25338.4195
2046.129	6.2614	14.2385	2419.7090	25310.4328
2046.149	6.2488	30.6802	2396.9313	25286.1285
2046.170	6.4346	49.0235	2380.8593	25268.3123
2046.190	6.3810	61.1376	2369.3725	25254.9278
2046.210	6.5606	70.2447	2361.5439	25245.0948
2046.231	6.7811	77.3463	2357.7199	25239.2029
2046.251	6.8976	81.7866	2354.6331	25234.0118
2046.271	6.9103	85.8714	2352.9968	25230.2472
2046.292	7.1433	89.4923	2354.1094	25229.2312
2046.312	7.3450	92.4509	2354.8456	25227.8520
2046.333	7.4237	97.1133	2358.4048	25229.3225
2046.353	7.6064	100.9452	2361.7565	25230.6273
2046.373	7.8930	105.2603	2366.4157	25233.2875
2046.394	7.7261	105.0947	2373.4460	25238.3873
2046.414	7.7702	107.5807	2379.0308	25242.1154
2046.435	7.9151	109.2460	2387.0291	25248.3360
2046.455	7.7922	108.9623	2393.3607	25252.9731
2046.476	7.8521	109.9402	2401.5409	25259.5431
2046.496	8.1010	110.2331	2408.0168	25264.4935
2046.516	7.8017	111.8588	2414.7295	25269.7572
2046.537	7.9183	112.0834	2423.5193	25277.1875
2046.557	7.9938	108.9031	2429.8554	25282.2512
2046.578	7.9340	108.5948	2437.3357	25288.5387
2046.598	8.0033	109.5760	2443.0328	25293.1191
2046.619	7.9466	108.9860	2450.5336	25299.5792
2046.639	7.9749	109.8757	2456.1803	25304.2608
2046.659	7.9340	107.1062	2461.4452	25308.6234
2046.680	7.9371	109.6995	2468.4106	25314.7568
2046.700	7.8616	108.4701	2473.7195	25319.3041
2046.721	7.8017	107.6586	2480.4139	25325.3056
2046.741	8.0065	111.1128	2485.6725	25329.9399
2046.761	7.8238	107.2867	2490.8039	25334.5064
2046.782	7.8489	109.8933	2497.4677	25340.6727
2046.802	7.7859	109.1988	2502.5665	25345.3411
2046.823	7.9057	108.0353	2509.0929	25351.5033
2046.843	7.8332	109.2991	2513.7554	25355.8653
2046.863	7.8962	106.4238	2518.0927	25359.9534
2046.884	7.8080	104.0156	2523.2436	25364.9090
2046.904	7.7293	106.3996	2526.5833	25368.1016
2046.924	7.7734	104.4794	2529.9582	25371.3676
2046.945	7.8521	104.2137	2534.6572	25376.0034
2046.965	7.7261	105.5050	2537.7391	25379.0661
2046.986	7.8175	106.9978	2543.0034	25384.3585
2047.006	7.7922	104.0094	2546.1945	25387.6254
2047.026	7.8017	106.1447	2549.2044	25390.7461
2047.047	7.6316	103.5558	2553.8382	25395.5337
2047.067	7.8804	106.4904	2556.7348	25398.6265
2047.088	7.7135	105.9380	2561.7490	25403.8813
2047.108	7.7797	107.5268	2565.1130	25407.5330
2047.130	7.8269	107.0460	2572.1724	25414.9387
2047.150	7.8363	109.8640	2575.9769	25419.1503
2047.171	8.0348	112.2846	2582.4411	25426.0793
2047.191	8.0506	110.0985	2587.0238	25431.1886
2047.211	7.8962	112.5140	2591.5873	25436.3297
2047.232	7.9245	110.7932	2598.0581	25443.4397
2047.252	8.0915	107.5448	2601.7759	25447.8534
2047.272	7.8773	111.1998	2605.5145	25452.3293
2047.293	7.7576	108.4641	2611.1778	25458.7821
2047.313	7.8112	104.3930	2613.8239	25462.2637
2047.333	7.4930	100.1372	2615.0578	25464.3539
2047.354	7.1591	94.5943	2616.2660	25466.4311
2047.374	6.8976	89.2175	2614.0379	25465.0652
2047.395	6.7968	83.2177	2611.3813	25463.2422
2047.415	6.4945	76.6396	2605.2467	25457.8904
2047.435	6.2676	69.7992	2596.9663	25450.3103
2047.456	6.2960	63.2909	2587.6806	25441.6247
2047.476	6.1039	54.0742	2574.8042	25429.2224
2047.496	5.9526	41.7031	2558.5130	25413.2401
2047.517	5.9400	29.8511	2539.0059	25393.8390
2047.537	6.0818	21.6891	2515.8351	25370.5329
2047.557	6.0251	10.3783	2489.7283	25344.0125
2047.578	6.0062	7.4376	2461.7347	25315.3001
2047.598	6.2771	13.6616	2434.4870	25287.0223
2047.618	6.3716	31.0079	2411.4834	25262.7059
2047.639	6.2929	48.4303	2395.1835	25244.8727
2047.659	6.3086	55.3546	2382.4617	25230.4556
2047.679	6.6331	60.4403	2371.8881	25218.0570
2047.700	6.6236	65.1111	2364.1020	25208.3446
2047.720	6.5039	69.1775	2356.8207	25199.0542
2047.740	6.6204	72.3489	2350.8290	25190.9809
2047.761	6.8158	76.1040	2347.2887	25185.3078
2047.781	6.8158	80.6568	2343.9393	25179.7893
2047.801	6.7527	83.0042	2341.7745	25175.4270
2047.822	6.9260	82.7593	2341.3577	25172.8009
2047.842	7.0835	83.9449	2339.7293	25168.9543
2047.862	6.9733	86.2012	2338.6912	25165.6858
2047.883	6.9449	88.8568	2339.9293	25164.6974
2047.903	7.2347	88.9064	2340.1503	25162.7030
2047.924	7.0740	88.7008	2341.8135	25162.1642
2047.944	7.0331	89.2175	2342.0367	25160.1987
2047.964	7.2252	89.5205	2342.3928	25158.3723
2047.985	7.2568	88.9276	2344.1743	25157.9860
2048.005	7.1056	92.4305	2344.9377	25156.5987
2048.025	7.0488	91.6971	2346.1502	25155.6745
2048.046	7.2095	93.7405	2349.1003	25156.5140
2048.066	7.2630	92.9142	2350.6795	25156.0109
2048.086	7.0803	92.7986	2352.0829	25155.3515
2048.108	7.1307	90.8476	2356.1681	25157.4075
2048.129	7.2252	89.8365	2358.1664	25157.4134
2048.151	7.2851	91.2629	2361.7117	25159.0003
2048.171	7.3229	93.0230	2362.7410	25158.0994
2048.191	7.2914	94.4401	2364.2837	25157.7289
2048.212	7.3355	95.2555	2367.7478	25159.3105
2048.232	7.3922	95.4086	2369.7581	25159.4716
2048.252	7.3828	93.2536	2371.4118	25159.2991
2048.273	7.1024	93.3417	2374.2477	25160.3365
2048.293	7.1717	91.1800	2375.1595	25159.4732
2048.313	7.1874	91.6146	2375.7739	25158.3234
2048.334	7.1623	91.5664	2377.9616	25158.7649
2048.354	7.0236	91.2560	2378.5456	25157.6206
2048.374	7.0866	89.8715	2378.8416	25156.1954
2048.395	7.1780	91.8415	2380.7356	25156.3828
2048.415	7.1969	91.6559	2381.3968	25155.3539
2048.435	7.0898	92.4509	2382.1506	25154.4278
2048.456	7.2536	92.7033	2384.6018	25155.2193
2048.476	7.2127	91.0278	2385.2534	25154.2308
2048.497	7.2599	91.2422	2387.1642	25154.5181
2048.517	7.5213	93.7203	2387.9877	25153.7356
2048.537	7.4804	94.4535	2389.3329	25153.4889
2048.558	7.4583	96.6991	2392.7375	25155.3306
2048.578	7.4300	98.9586	2395.2629	25156.3285
2048.598	7.6064	100.4522	2398.3783	25157.9502
2048.619	7.5245	98.0487	2402.9479	25161.0715
2048.639	7.5277	99.5560	2405.6682	25162.3865
2048.659	7.7418	100.9325	2408.8322	25164.1801
2048.680	7.8206	103.1753	2414.2463	25168.2742
2048.700	7.6820	106.8591	2418.8842	25171.6504
2048.720	7.7135	109.3227	2424.4823	25176.0463
2048.741	7.9277	108.1546	2432.0261	25182.4636
2048.761	7.8080	106.4904	2437.2056	25186.5900
2048.781	7.6726	104.9535	2441.7902	25190.1780
2048.802	7.8206	106.6356	2448.0939	25195.5478
2048.822	7.7513	106.8953	2452.8882	25199.4721
2048.842	7.6757	104.6582	2457.2951	25203.0622
2048.863	7.7009	105.1438	2463.0943	25208.1033
2048.883	7.7072	107.2867	2467.5191	25211.8286
2048.903	7.9624	110.5368	2472.7817	25216.4475
2048.924	7.9561	110.5893	2480.3569	25223.4522
2048.944	7.8930	109.9285	2485.9055	25228.5053
2048.964	8.0600	112.9658	2491.7784	25233.9479
2048.985	8.1230	114.8171	2500.2741	25242.0948
2049.005	8.2143	113.8811	2506.9288	25248.4870
2049.026	8.0474	113.9377	2515.2415	25256.6220
2049.046	8.1639	113.2110	2521.4527	25262.7379
2049.066	7.8521	109.1633	2526.7956	25268.0508
2049.087	7.8804	108.1069	2533.0256	25274.3164
2049.107	8.1324	108.7906	2537.3169	25278.7026
2049.128	7.8395	108.0233	2543.3362	25284.8750
2049.148	7.7387	108.1307	2547.3756	25289.1240
2049.171	7.9529	106.7686	2556.4956	25298.5279
2049.191	7.6883	107.6646	2560.0856	25302.4732
2049.211	7.5213	104.4362	2563.2445	25306.0251
2049.232	7.5024	101.5502	2567.0571	25310.2696
2049.252	7.6253	101.6073	2568.6477	25312.3221
2049.272	7.4426	98.5889	2569.7279	25313.8787
2049.293	7.2630	98.1595	2571.8530	25316.4977
2049.313	7.3166	97.7616	2572.1851	25317.3370
2049.333	7.3450	95.4086	2572.0575	25317.7171
2049.354	7.1938	96.0124	2573.2270	25319.3995
2049.374	7.2410	95.1955	2572.7613	25319.4502
2049.394	7.3040	95.9264	2572.2872	25319.4864
2049.415	7.2127	97.1264	2573.7376	25321.4520
2049.435	7.1497	95.3487	2573.4755	25321.7111
2049.455	7.2410	92.9890	2572.5314	25321.2808
2049.476	7.4363	94.6411	2573.0357	25322.2958
2049.496	7.3985	96.8307	2572.6161	25322.3868
2049.517	7.3922	97.3232	2574.2539	25324.5413
2049.537	7.4489	100.0857	2574.8024	25325.6183
2049.557	7.7167	101.6518	2576.0611	25327.4150
2049.578	7.5938	101.3468	2579.1940	25331.1100
2049.598	7.7009	102.1327	2580.6863	25333.1900
2049.618	7.6158	101.3023	2582.1527	25335.2599
2049.639	7.5781	101.5185	2585.1786	25338.9140
2049.659	7.4741	101.8609	2586.5796	25340.9674
2049.679	7.7009	101.2068	2587.9115	25342.9664
2049.700	7.4930	101.5058	2590.8466	25346.5919
2049.720	7.4993	101.4676	2592.1096	25348.5681
2049.740	7.4142	99.4783	2593.0211	25350.2041
2049.761	7.4772	99.1407	2595.1805	25353.1045
2049.781	7.3701	97.1986	2595.2906	25353.9675
2049.801	7.2158	95.4684	2594.7911	25354.2178
2049.822	7.2221	95.7076	2595.6341	25355.8116
2049.842	7.2977	94.5608	2594.7330	25355.6600
2049.862	7.1213	93.9832	2593.5575	25355.2214
2049.883	7.1307	92.7237	2593.6387	25356.0323
2049.903	7.1938	94.2925	2592.2239	25355.3387
2049.923	7.2756	92.0130	2590.7091	25354.5277
2049.944	7.1906	92.1706	2590.3870	25354.8982
2049.964	7.2127	93.7810	2588.8365	25354.0287
2049.984	7.3828	94.0236	2587.6122	25353.4690
2050.005	7.4363	94.8218	2588.1395	25354.6561
2050.025	7.4237	97.5131	2587.6743	25354.8502
2050.045	7.5024	101.4295	2588.3093	25356.1446
2050.066	7.7859	102.3975	2591.4333	25359.9485
2050.086	7.6757	105.0456	2593.4293	25362.6524
2050.107	7.8269	107.6347	2598.0290	25367.9964
2050.127	7.9875	108.7965	2601.4313	25372.1873
2050.149	7.9466	109.5760	2608.7294	25380.3335
2050.169	8.1860	112.6286	2612.9543	25385.4705
2050.190	8.1828	112.9030	2619.5451	25393.0334
2050.211	8.3718	114.3218	2626.3481	25400.8830
2050.231	8.1671	112.6229	2631.1380	25406.7837
2050.252	8.2238	116.9150	2638.1985	25415.0206
2050.272	8.3120	116.1959	2643.8617	25421.9306
2050.293	8.0569	115.6062	2651.1570	25430.5444
2050.313	8.1514	117.4597	2656.6510	25437.4274
2050.333	8.1577	118.3620	2662.5327	25444.7608
2050.354	8.0947	115.1983	2669.9007	25453.6534
2050.374	7.8742	113.7791	2674.4834	25459.8264
2050.394	8.0191	112.7487	2678.6031	25465.5837
2050.415	8.0632	111.1302	2684.0867	25472.7570
2050.435	7.8804	112.2903	2687.5719	25477.9805
2050.455	7.9371	111.9165	2691.1438	25483.3283
2050.476	8.1765	112.1697	2696.5068	25490.5156
2050.496	8.0978	111.7031	2699.9118	25495.7921
2050.516	7.9057	110.9618	2703.0742	25500.8607
2050.537	7.9057	110.1921	2707.7783	25507.5132
2050.557	8.0820	113.8131	2711.0645	25512.7904
2050.577	8.1765	113.0286	2714.7794	25518.5334
2050.598	8.0065	113.6884	2720.3048	25526.1365
2050.618	8.0852	113.2623	2723.9224	25531.8809
2050.638	8.1167	112.3018	2727.2651	25537.3872
2050.659	8.0947	113.3817	2732.4548	25544.7859
2050.679	7.8962	110.9037	2735.4792	25550.0630
2050.699	8.1356	111.9453	2738.2280	25555.0942
2050.720	8.2836	115.4555	2743.5794	25562.7710
2050.740	8.2238	118.2639	2748.0274	25569.5968
2050.760	8.2269	118.3729	2752.9031	25576.8999
2050.781	8.2332	117.7722	2759.5920	25586.0787
2050.801	8.3057	116.6776	2763.9610	25592.9969
2050.822	8.2584	115.4722	2769.8170	25601.4567
2050.842	8.3908	117.5859	2773.8278	25608.1238
2050.862	8.1545	113.6600	2777.4884	25614.4806
2050.883	8.1104	110.9560	2781.8653	25621.5959
2050.903	8.1860	115.2766	2784.5951	25627.1008
2050.923	8.1230	111.2751	2787.3438	25632.6520
2050.944	8.0726	112.1984	2791.3989	25639.5446
2050.964	7.7671	111.7550	2793.6323	25644.6473
2050.984	8.0537	110.7757	2795.6021	25649.5067
2051.005	8.1104	114.3500	2799.8414	25656.6671
2051.025	7.9875	112.4051	2802.4333	25662.2150
2051.045	7.9371	113.8358	2804.9077	25667.6703
2051.066	8.0726	113.2167	2809.3659	25675.1448
2051.086	8.0411	112.8688	2811.7280	25680.5580
2051.106	7.8993	111.7493	2813.8175	25685.7199
2051.127	7.9183	111.4604	2817.4961	25692.4997
2051.147	8.0379	110.3266	2819.0447	25697.1752
2051.168	7.7922	106.6356	2821.5716	25702.8480
2051.188	7.8962	105.5172	2821.4737	25705.9057
2051.210	7.6379	109.6995	2825.4490	25713.0546
2051.230	7.6757	106.9616	2826.0493	25716.8504
2051.251	7.6914	106.3935	2827.8614	25721.8677
2051.271	7.6473	104.3189	2827.4463	25724.6616
2051.291	7.3513	99.2122	2825.8470	25726.2559
2051.312	7.2946	95.1755	2824.3630	25727.9441
2051.332	7.2788	92.1912	2820.1250	25726.8418
2051.352	7.0362	88.3665	2814.8121	25724.6069
2051.373	6.7937	87.3126	2810.2124	25723.0252
2051.393	6.8158	81.2947	2803.0440	25718.8046
2051.414	6.7590	77.1452	2795.5933	25714.2152
2051.434	6.5291	74.4852	2785.7956	25707.1779
2051.454	6.5700	73.0637	2775.4444	25699.4697
2051.475	6.7055	71.7909	2765.9757	25692.5287
2051.495	6.4692	70.9577	2755.0769	25684.0393
2051.515	6.3684	70.0650	2744.0283	25675.2730
2051.536	6.4346	68.6656	2733.8869	25667.2914
2051.556	6.4441	67.0716	2722.2276	25657.6658
2051.576	6.2551	66.3787	2710.3350	25647.6714
2051.597	6.2298	61.5601	2698.7377	25637.8371
2051.617	6.3747	57.8482	2684.8128	25625.5288
2051.637	6.3212	54.6739	2669.9212	25612.0889
2051.658	6.1669	48.2739	2654.4824	25597.9286
2051.678	6.1952	43.8705	2636.5946	25581.1292
2051.698	6.3023	43.3884	2618.1210	25563.5372
2051.719	6.2488	42.9490	2600.4404	25546.5328
2051.739	6.1259	42.6960	2582.1509	25528.7155
2051.759	6.2393	43.3572	2564.1575	25510.9885
2051.780	6.3369	44.8208	2547.4709	25494.3720
2051.800	6.2424	42.7594	2530.1635	25476.9425
2051.820	6.2172	45.7091	2513.2193	25459.6828
2051.841	6.2582	44.5162	2497.5249	25443.4888
2051.861	6.2992	45.3345	2481.2172	25426.5014
2051.881	6.1165	44.1328	2465.0497	25409.4714
2051.902	6.1857	41.4108	2449.1427	25392.5217
2051.922	6.1763	40.6885	2432.1554	25374.3072
2051.943	6.0534	39.6846	2415.7600	25356.4974
2051.963	6.1984	39.8535	2398.7654	25337.9015
2051.984	6.1574	38.2053	2382.3844	25319.7327
2052.004	6.0503	36.6578	2365.0323	25300.4043
2052.024	6.0566	36.3856	2347.5955	25280.7971
2052.045	6.2330	37.5536	2331.1372	25261.9795
2052.065	6.1322	37.4471	2314.4478	25242.7466
2052.085	6.0377	36.7302	2297.8305	25223.4006
2052.106	6.0724	36.7302	2281.9103	25204.5714
2052.126	6.2267	36.6397	2265.5657	25185.1389
2052.146	6.1133	35.5777	2249.2342	25165.5388
2052.167	6.0755	35.5962	2233.5233	25146.3824
2052.189	6.1543	37.0183	2218.8604	25128.1066
2052.209	6.1259	39.8535	2203.8831	25109.3535
2052.231	6.3684	41.9291	2191.2607	25092.8040
2052.251	6.3055	45.4547	2178.3691	25075.8461
2052.272	6.3401	52.1141	2168.1334	25061.4184
2052.292	6.5386	60.6776	2159.7388	25048.7319
2052.312	6.5669	68.2566	2154.1227	25038.7500
2052.333	6.6078	72.2396	2151.6552	25031.8765
2052.353	6.7086	76.1467	2149.3618	25025.1558
2052.373	6.8882	78.7104	2148.1688	25019.5214
2052.394	6.8725	81.3417	2149.1765	25016.0922
2052.414	6.9071	84.3957	2149.7879	25012.2813
2052.434	7.1307	87.0162	2151.3315	25009.4204
2052.455	7.2189	86.1939	2154.5880	25008.3051
2052.475	7.1717	91.0001	2157.0293	25006.4123
2052.496	7.3638	94.5139	2162.3544	25007.4525
2052.516	7.4804	95.2555	2166.7815	25007.6553
2052.536	7.3323	96.5739	2171.4945	25008.2010
2052.557	7.3922	97.5327	2178.1333	25010.7418
2052.577	7.5781	98.7252	2183.4380	25012.0213
2052.597	7.5308	99.9696	2189.0801	25013.7050
2052.618	7.4583	99.5495	2196.4405	25017.1855
2052.638	7.5245	101.6898	2202.3417	25019.2865
2052.658	7.7576	101.5121	2208.4942	25021.7118
2052.679	7.7513	103.4125	2216.5523	25026.1277
2052.699	7.5907	103.7549	2223.1841	25029.2049
2052.719	7.7324	105.4744	2230.0747	25032.6216
2052.740	7.7639	105.4072	2238.8992	25038.0656
2052.760	7.7922	106.0901	2245.9691	25041.8490
2052.780	7.7167	107.6586	2253.3236	25046.0026
2052.801	7.9624	106.0049	2262.3416	25051.9163
2052.821	7.8552	106.5207	2269.2891	25055.8536
2052.841	7.7828	107.8740	2276.4594	25060.0972
2052.862	7.7607	108.4760	2285.6557	25066.4630
2052.882	8.0033	108.4047	2293.0333	25071.1075
2052.902	7.9403	110.4318	2300.6427	25076.0718
2052.923	7.9655	110.5543	2310.3432	25083.2283
2052.943	7.8962	109.4583	2317.9313	25088.3733
2052.963	8.0253	108.5117	2325.0863	25093.1717
2052.984	7.9497	110.5835	2334.1527	25099.9760
2053.004	7.9592	112.0892	2341.8840	25105.5431
2053.025	8.1451	113.2281	2351.8227	25113.4201
2053.045	7.9938	113.3249	2359.9761	25119.6166
2053.065	8.0789	112.2674	2367.8684	25125.6452
2053.086	8.1136	108.8558	2376.7533	25132.7635
2053.106	8.1324	112.0431	2383.6588	25137.9939
2053.126	7.9781	113.1426	2391.1881	25143.9318
2053.147	8.1198	113.6544	2400.7685	25152.0194
2053.167	8.2238	113.7281	2408.4479	25158.3056
2053.187	8.0222	113.6941	2416.0381	25164.5904
2053.208	8.1702	114.4402	2425.5407	25172.8860
2053.229	8.1482	113.8414	2434.9502	25181.1968
2053.251	8.0789	114.0112	2446.0545	25191.3198
2053.271	8.3341	116.4010	2453.6703	25198.0613
2053.291	8.0222	116.7826	2461.6499	25205.2559
2053.312	8.0065	115.8569	2471.3663	25214.2882
2053.332	8.3435	117.7831	2479.2006	25221.5385
2053.352	8.1734	115.1143	2486.8140	25228.6559
2053.373	8.1230	115.2655	2495.8233	25237.2637
2053.393	8.2301	117.8652	2503.2677	25244.4002
2053.413	8.3277	117.6133	2511.0081	25251.9189
2053.434	8.4159	117.3993	2520.5209	25261.3077
2053.454	8.1545	118.7915	2528.1638	25268.9237
2053.474	8.1514	116.1570	2535.5055	25276.3233
2053.495	8.3624	115.0303	2544.0471	25285.0125
2053.515	8.2364	117.9691	2550.8676	25292.0672
2053.535	8.1545	112.7144	2557.2194	25298.7273
2053.556	8.2931	116.8598	2565.2093	25307.1062
2053.577	7.9812	114.5078	2573.4113	25315.7882
2053.597	8.1765	115.2766	2579.3326	25322.2688
2053.617	8.0915	114.8115	2585.2303	25328.7918
2053.638	8.0285	114.0564	2592.7476	25337.0094
2053.658	8.0632	111.6454	2597.7512	25342.7833
2053.679	7.8867	110.8048	2603.9960	25349.8610
2053.699	7.8710	107.9158	2607.7030	25354.4560
2053.720	7.8710	106.4783	2612.4225	25360.1100
2053.740	7.5781	102.9689	2614.4883	25363.1475
2053.760	7.4426	103.6865	2616.0659	25365.7162
2053.781	7.6158	100.6190	2618.9265	25369.5917
2053.801	7.5340	98.7576	2619.2431	25370.9399
2053.821	7.2693	97.9509	2619.1138	25371.8421
2053.842	7.1560	94.6143	2619.8947	25373.6566
2053.862	7.3733	94.2119	2618.4518	25373.2424
2053.882	7.2064	93.8349	2616.8978	25372.6990
2053.903	7.1056	92.0679	2616.5476	25373.3473
2053.923	7.0772	90.3329	2614.0823	25371.8632
2053.943	7.1402	88.9347	2611.1289	25369.8592
2053.964	6.9417	85.5181	2608.8595	25368.5086
2053.984	6.8158	86.2378	2604.7271	25365.2576
2054.004	6.9166	82.3365	2600.1194	25361.4807
2054.025	6.8945	80.5776	2595.9809	25358.1226
2054.045	6.7496	80.7517	2590.2824	25353.1480
2054.065	6.5795	78.8084	2584.3621	25347.8850
2054.086	6.7370	78.2427	2579.4007	25343.5185
2054.106	6.6677	77.5883	2572.9986	25337.6465
2054.126	6.5795	75.2439	2566.1798	25331.2822
2054.147	6.6141	72.2578	2559.7848	25325.2666
2054.167	6.7464	73.1176	2551.8960	25317.6759
2054.187	6.6708	72.9647	2544.2227	25310.2125
2054.208	6.5196	72.0203	2537.6643	25303.7832
2054.229	6.5921	74.8962	2531.5236	25297.6997
2054.250	6.7622	77.0780	2526.3392	25292.5084
2054.271	6.7748	78.6286	2521.8686	25287.9765
2054.292	6.8221	81.0592	2518.1462	25284.1464
2054.312	6.9984	82.7440	2513.8295	25279.6768
2054.332	7.0048	84.4930	2510.1354	25275.7847
2054.353	6.8976	86.1573	2508.4660	25273.8872
2054.373	6.8693	86.7043	2505.7705	25270.9392
2054.393	7.2568	87.7228	2503.3679	25268.2556
2054.414	7.1717	88.4235	2502.7388	25267.3288
2054.434	7.1119	89.1398	2500.8935	25265.1721
2054.454	7.0709	91.1662	2499.5255	25263.4750
2054.475	7.2725	92.3826	2500.2317	25263.8488
2054.495	7.2819	93.4635	2499.7896	25263.0762
2054.515	7.2158	93.5041	2499.5388	25262.4913
2054.536	7.4709	96.6266	2501.3895	25264.0174
2054.556	7.4709	96.9753	2502.2175	25264.5364
2054.576	7.3575	96.4288	2503.0023	25265.0218
2054.597	7.2851	97.4083	2505.4544	25267.1929
2054.617	7.5277	98.3744	2506.5928	25268.0711
2054.637	7.4646	97.7420	2507.7722	25269.0038
2054.658	7.5213	99.1081	2510.6887	25271.6969
2054.678	7.4804	99.0431	2512.1540	25272.9640
2054.698	7.7040	99.7954	2513.7149	25274.3439
2054.719	7.6631	98.8614	2516.8713	25277.3462
2054.739	7.4458	101.2768	2518.5885	25278.9372
2054.759	7.5308	102.2778	2520.8501	25281.0951
2054.780	7.7167	99.5431	2524.4677	25284.6424
2054.800	7.5182	102.4038	2526.3896	25286.5254
2054.821	7.5654	103.6554	2530.6751	25290.8070
2054.841	7.6820	101.8229	2533.1044	25293.2705
2054.861	7.7230	101.4422	2535.1368	25295.3622
2054.882	7.5465	103.7611	2539.1641	25299.4831
2054.902	7.7544	102.2084	2541.5688	25302.0175
2054.922	7.7922	105.6882	2544.2626	25304.8697
2054.943	7.5686	106.0475	2549.3120	25310.1211
2054.963	7.5812	104.4177	2552.3345	25313.3909
2054.983	7.6946	104.7014	2555.0964	25316.4325
2055.004	7.7481	102.7809	2559.2708	25320.9255
2055.024	7.6820	102.9188	2561.3797	25323.3880
2055.044	7.6001	105.5478	2563.9205	25326.3082
2055.065	7.7009	105.7979	2568.6566	25331.4645
2055.085	7.6662	104.4671	2571.4044	25334.6742
2055.105	7.6442	105.1990	2574.0187	25337.7801
2055.126	7.7734	104.4918	2578.3409	25342.6325
2055.146	7.7293	106.1873	2581.0363	25345.8972
2055.166	7.7324	106.8048	2584.0812	25349.5430
2055.187	7.7261	105.0763	2588.6587	25354.7637
2055.207	7.7922	105.6333	2591.2303	25358.0182
2055.227	7.7734	105.7553	2593.8823	25361.3817
2055.248	7.8175	104.5103	2598.0564	25366.3050
2055.268	7.9561	107.4068	2600.7107	25369.7461
2055.290	7.7009	109.0097	2607.6614	25377.5370
2055.311	7.8584	106.4480	2612.5664	25383.3481
2055.331	7.7544	107.7963	2615.4249	25387.1554
2055.352	7.8080	109.1515	2620.4921	25393.2150
2055.372	7.9245	108.3630	2623.7933	25397.5546
2055.392	7.9214	109.6466	2627.1352	25401.9713
2055.413	7.8552	107.7424	2632.1329	25408.0895
2055.433	7.8112	108.6245	2635.0987	25412.2193
2055.453	7.9120	109.0570	2638.2451	25416.5629
2055.474	7.9466	110.3266	2643.4509	25423.0115
2055.494	7.7922	108.6601	2646.7092	25427.5590
2055.514	7.7797	109.2165	2649.7429	25431.9158
2055.535	8.1104	109.5937	2654.7054	25438.2449
2055.555	8.0253	109.2991	2657.8076	25442.7575
2055.575	7.8804	109.1870	2660.8037	25447.1968
2055.596	7.9025	108.2380	2665.3872	25453.2644
2055.616	8.0600	109.3404	2668.1383	25457.5393
2055.636	7.8679	110.5076	2671.2309	25462.1868
2055.657	7.8175	108.5117	2675.9615	25468.5145
2055.677	7.9245	108.1248	2678.4245	25472.6133
2055.697	7.8300	108.4522	2680.8469	25476.6971
2055.718	7.8300	107.4128	2684.9088	25482.4549
2055.738	7.6820	108.6423	2687.1638	25486.4393
2055.758	7.9183	106.8712	2689.3010	25490.3286
2055.779	7.7859	106.9737	2692.9060	25495.7160
2055.799	7.7418	106.4662	2694.6280	25499.2482
2055.819	7.8269	107.6526	2696.4409	25502.8891
2055.840	7.9434	104.7691	2699.7093	25508.0118
2055.860	7.7167	105.9806	2700.9007	25511.0805
2055.881	7.7922	107.7724	2704.3449	25516.4257
2055.901	7.7859	105.8284	2705.9507	25519.9587
2055.921	7.6914	105.6699	2707.1882	25523.1371
2055.942	7.5245	104.3745	2709.9089	25527.8186
2055.962	7.6883	103.4437	2710.4874	25530.3742
2055.982	7.5560	102.0948	2710.6812	25532.5468
2056.003	7.5150	100.4394	2712.0522	25535.9030
2056.023	7.4583	100.4715	2711.4599	25537.2979
2056.043	7.4363	98.0227	2710.4748	25538.2885
2056.064	7.4709	97.3035	2710.5949	25540.3769
2056.084	7.2693	95.2954	2708.6442	25540.3818
2056.104	7.2284	94.4200	2706.2402	25539.9063
2056.125	7.2315	92.6011	2704.9688	25540.5402
2056.145	7.1685	92.2869	2701.8113	25539.2605
2056.165	7.1119	89.6891	2698.2108	25537.4973
2056.186	7.1654	89.4078	2695.6616	25536.7484
2056.206	7.1024	86.4641	2691.1270	25533.9717
2056.226	6.9260	87.1103	2686.2684	25530.8158
2056.247	6.8063	85.2075	2682.6895	25528.8897
2056.268	6.8788	84.8734	2678.7662	25526.5747
2056.289	6.8819	83.0042	2674.5087	25523.8774
2056.311	6.8662	82.3981	2671.2437	25522.1280
2056.331	6.8158	81.2477	2664.9890	25517.3332
2056.351	6.6772	79.3446	2658.3067	25512.0359
2056.372	6.8000	77.6549	2652.4129	25507.4543
2056.392	6.6960	77.2374	2644.9436	25501.2200
2056.413	6.5700	75.9244	2638.5493	25495.9809
2056.433	6.5795	75.6153	2630.6978	25489.2025
2056.453	6.7433	73.0817	2622.4736	25481.9592
2056.474	6.5700	72.9737	2615.1241	25475.5014
2056.494	6.4755	72.9196	2606.6299	25467.8083
2056.514	6.6173	70.8924	2597.8972	25459.7783
2056.535	6.6362	71.4591	2590.2104	25452.7005
2056.555	6.5133	70.3390	2581.3491	25444.3540
2056.575	6.4976	69.8943	2572.3393	25435.7573
2056.596	6.6047	71.0509	2564.7272	25428.4637
2056.616	6.6078	71.4128	2556.2944	25420.2585
2056.636	6.5133	71.2275	2547.9961	25412.0930
2056.657	6.5196	71.6344	2541.0213	25405.1644
2056.677	6.6803	72.0752	2533.0909	25397.1959
2056.697	6.6456	72.1757	2525.3492	25389.3276
2056.718	6.5764	73.4938	2519.1454	25382.9186
2056.738	6.5354	73.5027	2512.0326	25375.5255
2056.758	6.7905	73.7610	2505.0529	25368.1863
2056.779	6.7023	75.9758	2499.8099	25362.5152
2056.799	6.7370	78.6286	2494.1986	25356.4149
2056.819	6.7937	79.6029	2489.2581	25350.9265
2056.840	6.9291	81.3417	2486.1615	25347.2372
2056.860	6.9638	82.7440	2482.2911	25342.7354
2056.880	6.9134	86.0695	2479.2519	25339.0266
2056.901	7.1024	85.5771	2478.1414	25337.2239
2056.921	7.1087	88.7717	2476.0709	25334.4441
2056.942	7.1780	90.0535	2476.2486	25333.9027
2056.962	7.2284	90.2771	2475.1925	25332.1234
2056.983	7.1087	91.8140	2475.9491	25332.1560
2057.003	7.3701	93.1655	2475.6667	25331.1532
2057.024	7.3040	94.8485	2477.4474	25332.2229
2057.044	7.2883	96.6200	2478.2210	25332.3009
2057.065	7.4458	96.4882	2480.8557	25334.2601
2057.085	7.4930	97.8138	2482.0561	25334.8074
2057.106	7.5056	96.5409	2484.8597	25336.9815
2057.126	7.4520	100.1372	2486.4036	25337.9212
2057.146	7.5056	100.2144	2488.5367	25339.4716
2057.167	7.6473	102.6365	2492.7369	25343.1257
2057.187	7.7198	99.4523	2495.0786	25344.9589
2057.207	7.5844	101.0091	2497.1215	25346.5187
2057.228	7.5623	103.0315	2501.4214	25350.3720
2057.248	7.8017	105.9380	2504.7943	25353.3422
2057.268	7.8238	104.4979	2508.3679	25356.5529
2057.289	7.7040	105.9745	2513.6459	25361.5184
2057.310	7.8710	105.7979	2519.0841	25366.7051
2057.332	7.6789	107.7245	2526.5269	25373.9696
2057.352	7.9057	108.1903	2530.7366	25378.0670
2057.372	7.8773	106.2783	2534.6542	25381.9183
2057.393	7.6285	107.3107	2540.1459	25387.3971
2057.413	7.7450	105.4439	2543.6621	25390.9512
2057.433	7.9120	108.4344	2547.3205	25394.6880
2057.454	7.7828	107.1664	2553.0039	25400.5026
2057.474	7.8773	106.4904	2556.5089	25404.1905
2057.494	7.7639	107.9935	2560.1072	25408.0116
2057.515	8.0663	109.0156	2565.8758	25414.0557
2057.535	7.8930	108.6186	2569.8789	25418.3891
2057.555	7.7450	107.9099	2573.6488	25422.5329
2057.576	7.9907	108.2380	2579.0986	25428.4082
2057.596	7.9687	106.8048	2582.5073	25432.2919
2057.616	7.9781	108.6661	2585.9443	25436.2421
2057.637	7.8899	108.7787	2591.4661	25442.3269
2057.657	7.8175	109.3934	2595.2387	25446.7144
2057.678	7.9183	108.6067	2600.7410	25452.8833
2057.698	7.8804	106.0779	2603.8201	25456.6766
2057.718	8.0096	108.2559	2606.8026	25460.4068
2057.739	7.8773	106.7323	2611.6367	25466.0317
2057.759	7.7702	110.3091	2614.9701	25470.2011
2057.779	7.8238	109.9695	2618.7981	25474.9044
2057.800	7.9938	107.8561	2623.9758	25481.0074
2057.820	7.8017	109.9168	2627.2762	25485.2798
2057.840	7.7450	109.4759	2630.8038	25489.8166
2057.861	8.0159	110.2857	2636.1683	25496.2394
2057.881	7.9624	111.1592	2639.9246	25501.1043
2057.901	7.8269	110.4493	2643.6612	25505.9904
2057.922	7.8773	104.4362	2648.0171	25511.5401
2057.942	7.9371	109.3168	2650.3516	25515.1046
2057.962	7.9183	109.1751	2653.4417	25519.4539
2057.983	7.8899	109.9109	2658.4060	25525.7214
2058.003	7.9183	110.4668	2661.7079	25530.3715
2058.023	8.1514	108.3809	2664.7152	25534.7609
2058.044	7.8080	107.7185	2669.0193	25540.4868
2058.064	7.8238	109.1574	2671.6087	25544.5351
2058.084	7.9781	107.9577	2674.2054	25548.6182
2058.105	7.9592	109.9402	2678.7037	25554.6412
2058.125	7.9120	106.7686	2681.1445	25558.6439
2058.145	7.7607	106.6235	2683.0055	25562.0891
2058.166	8.0474	107.9218	2686.8109	25567.5089
2058.186	7.8773	106.6538	2688.7971	25571.1401
2058.206	7.8836	107.7783	2690.7348	25574.7429
2058.227	7.8930	108.9564	2694.8244	25580.5296
2058.247	7.8048	109.0629	2697.2809	25584.7181
2058.268	7.7671	105.5355	2700.9173	25590.1187
2058.288	7.8238	106.8531	2702.3652	25593.3573
2058.309	7.8552	105.5661	2705.5591	25598.3660
2058.330	7.6064	105.9258	2708.5519	25603.2061
2058.351	7.7481	103.3813	2711.1273	25607.6582
2058.371	7.5717	101.8862	2711.2682	25609.6886
2058.392	7.4836	101.8672	2712.8439	25613.1612
2058.412	7.5213	99.2122	2712.2697	25614.4871
2058.432	7.4489	97.2051	2710.9305	25615.0349
2058.453	7.2819	96.0522	2710.6850	25616.6651
2058.473	7.2347	92.9142	2708.1316	25615.9690
2058.493	7.2851	92.5465	2705.0293	25614.6900
2058.514	7.1560	91.1247	2703.1905	25614.6441
2058.534	6.8725	89.6891	2699.3803	25612.5927
2058.554	6.9701	87.1754	2694.9636	25609.8861
2058.575	6.9607	85.0147	2691.2538	25607.8383
2058.595	6.8725	83.6882	2685.5869	25603.7782
2058.615	6.7401	82.9965	2679.6564	25599.3871
2058.636	6.8346	81.1300	2674.7355	25595.9423
2058.656	6.7874	80.0602	2668.0305	25590.6458
2058.676	6.6960	77.9205	2660.8776	25584.8214
2058.697	6.5669	76.0784	2654.4299	25579.6237
2058.717	6.6898	74.8352	2646.2764	25572.6360
2058.737	6.5795	74.4325	2637.9522	25565.3830
2058.758	6.4787	73.5473	2630.7440	25559.1570
2058.778	6.6047	71.2646	2621.8757	25551.1787
2058.799	6.5039	70.3013	2613.7529	25543.8488
2058.819	6.4062	70.0555	2604.3589	25535.1477
2058.839	6.5669	70.4426	2595.1056	25526.4811
2058.860	6.4378	67.9921	2586.7725	25518.6346
2058.880	6.3559	67.1613	2576.8537	25509.0985
2058.900	6.4283	66.8316	2566.8664	25499.3810
2058.921	6.4819	67.6869	2558.2050	25490.8836
2058.941	6.4157	68.3542	2548.7899	25481.5303
2058.961	6.3810	66.2472	2539.2539	25471.9488
2058.982	6.3905	66.0340	2530.5482	25463.0946
2059.002	6.4976	65.1421	2520.6727	25452.9657
2059.022	6.4157	65.1007	2510.7660	25442.6942
2059.043	6.3590	65.3175	2502.0920	25433.5509
2059.063	6.4283	65.6360	2492.5350	25423.4221
2059.083	6.4629	64.0983	2482.8954	25413.1029
2059.104	6.3968	65.7690	2474.4737	25403.9004
2059.124	6.4472	66.9317	2465.5510	25394.0999
2059.144	6.6110	67.3702	2457.0049	25384.5783
2059.165	6.5858	69.5418	2450.1317	25376.6437
2059.185	6.5259	72.6304	2443.0817	25368.4550
2059.206	6.6677	74.2741	2438.1201	25362.2882
2059.226	6.9134	77.2291	2432.7655	25355.6717
2059.246	6.8126	80.2756	2428.4719	25350.0632
2059.267	6.7968	81.6698	2426.3084	25346.5500
2059.287	6.9890	85.9228	2423.7662	25342.6331
2059.307	6.9984	88.0095	2422.3058	25339.7771
2059.328	7.0898	88.7859	2422.8018	25338.8740
2059.348	7.2914	92.1090	2422.5066	25337.1824
2059.372	7.2788	92.9958	2429.0440	25342.3605
2059.392	7.3166	93.4635	2429.5924	25341.5914
2059.413	7.3670	96.4420	2432.2774	25342.9788
2059.433	7.3355	97.2117	2433.9771	25343.4072
2059.453	7.5844	99.5690	2436.1734	25344.3559
2059.474	7.5938	101.1940	2440.6644	25347.6387
2059.494	7.4615	100.4779	2443.5874	25349.3968
2059.514	7.5528	102.0506	2446.6157	25351.2954
2059.535	7.7828	101.5502	2451.4698	25355.0657
2059.555	7.6883	105.5294	2455.1535	25357.7152
2059.575	7.6127	104.4362	2459.2691	25360.8421
2059.596	7.7734	103.1066	2464.6508	25365.2899
2059.616	7.7891	106.2297	2468.5436	25368.3024
2059.636	7.7671	106.2601	2472.9101	25371.8364
2059.657	7.6757	105.9380	2478.9310	25377.0846
2059.677	7.8300	105.4255	2482.9812	25380.4200
2059.697	7.8647	106.1204	2487.0111	25383.7815
2059.718	7.8143	107.2446	2493.0589	25389.2188
2059.738	7.6410	108.5711	2497.6700	25393.2805
2059.758	7.9245	105.0947	2501.8676	25396.9790
2059.779	7.7891	106.8350	2507.4802	25402.1487
2059.799	7.7922	108.0770	2511.7616	25406.0436
2059.819	7.8804	107.1122	2516.0355	25409.9798
2059.840	7.8458	108.4463	2522.1023	25415.7678
2059.860	7.7607	108.5711	2526.5498	25419.9963
2059.880	7.7859	108.4820	2530.9477	25424.2254
2059.901	7.9183	110.2038	2537.3721	25430.5425
2059.921	7.9183	110.3558	2542.2157	25435.3424
2059.941	7.8206	110.1863	2546.9958	25440.1334
2059.962	7.9277	108.4701	2553.2147	25446.4253
2059.982	8.0757	109.5171	2557.4343	25450.7769
2060.002	7.9088	111.8877	2562.1673	25455.6922
2060.023	7.8489	107.7424	2568.3660	25462.1348
2060.043	8.0978	106.0536	2571.7023	25465.7686
2060.063	8.0474	110.9444	2575.5272	25469.9310
2060.084	7.9340	110.7873	2581.9246	25476.7234
2060.104	7.8993	111.1882	2586.4462	25481.7011
2060.124	8.1293	112.9088	2591.2628	25487.0260
2060.145	8.0506	111.1824	2597.8740	25494.2095
2060.165	7.9970	111.1012	2602.2475	25499.2167
2060.185	7.9340	110.8048	2606.5038	25504.1546
2060.206	8.1230	109.1692	2612.2087	25510.5966
2060.226	8.1356	110.3909	2615.9522	25515.1295
2060.246	8.0128	111.7550	2620.0771	25520.0875
2060.267	8.0506	115.2431	2626.8340	25527.7378
2060.287	8.1765	112.6114	2631.7686	25533.6308
2060.307	8.0789	112.0144	2636.1067	25538.9785
2060.328	7.9844	113.2224	2642.3571	25546.2971
2060.349	8.0757	114.2541	2648.9190	25553.9983
2060.370	8.0253	114.2654	2655.5804	25561.8721
2060.391	8.0569	112.4395	2661.8429	25569.4187
2060.412	7.9687	108.8084	2667.0783	25576.0015
2060.432	8.1387	111.4778	2670.2567	25580.5732
2060.453	7.9120	113.4670	2676.0299	25587.7885
2060.473	8.0852	113.1711	2680.1486	25593.4035
2060.494	8.1545	113.7168	2686.1362	25600.9425
2060.514	7.9970	112.3133	2690.0280	25606.4396
2060.534	8.0632	110.7175	2693.3744	25611.4303
2060.555	8.0191	110.7524	2698.2546	25617.9991
2060.575	7.7985	109.9109	2701.1062	25622.5809
2060.596	8.1639	108.7017	2705.3929	25628.6360
2060.616	7.8899	109.9520	2707.8225	25632.8697
2060.636	7.8238	109.7641	2710.3977	25637.2751
2060.657	7.7922	110.2915	2714.8194	25643.5641
2060.677	7.9970	108.9505	2717.2287	25647.8771
2060.697	7.7009	107.6107	2719.1639	25651.7381
2060.718	7.5812	104.7629	2722.1401	25656.6655
2060.738	7.6852	103.2316	2722.5951	25659.0886
2060.758	7.4867	102.8185	2722.7224	25661.1848
2060.779	7.3922	97.9900	2723.6429	25664.0776
2060.799	7.3166	98.3678	2722.1519	25664.5532
2060.819	7.4174	95.8800	2720.3299	25664.6768
2060.840	7.2568	94.8084	2719.5204	25665.7953
2060.860	7.2064	94.7883	2716.9609	25665.1426
2060.881	7.2189	94.2858	2715.9127	25665.9783
2060.901	7.2064	90.4235	2712.5889	25664.5112
2060.921	7.0929	87.8877	2708.2468	25661.9804
2060.942	6.8693	89.1610	2705.2161	25660.7169
2060.962	7.0457	86.1939	2700.4765	25657.6984
2060.982	6.9260	84.8139	2695.0761	25653.9596
2061.002	6.7685	83.2405	2689.2540	25649.7336
2061.023	6.7055	80.7438	2684.1885	25646.2007
2061.043	6.8158	81.6620	2677.5668	25641.0436
2061.063	6.7780	80.0122	2670.9066	25635.7711
2061.084	6.6141	78.3990	2665.1010	25631.2811
2061.104	6.6236	75.5291	2657.3135	25624.7306
2061.125	6.5511	73.1446	2649.9842	25618.5514
2061.145	6.4409	70.9950	2640.7643	25610.3866
2061.165	6.4945	69.9228	2631.1259	25601.6954
2061.186	6.5417	68.5684	2622.3529	25593.7643
2061.206	6.4220	69.3024	2612.4397	25584.5865
2061.226	6.3590	67.0616	2602.4008	25575.1692
2061.247	6.3747	66.4998	2593.1292	25566.4092
2061.267	6.4472	64.8103	2582.4944	25556.1730
2061.287	6.3369	63.3872	2571.4768	25545.4311
2061.308	6.2519	62.6121	2561.2762	25535.3860
2061.328	6.3559	60.6550	2549.7071	25523.8490
2061.348	6.3433	60.4743	2537.9283	25511.9705
2061.369	6.3212	60.2133	2527.2230	25501.0384
2061.390	6.4125	59.4104	2516.4663	25489.9340
2061.412	6.2645	58.1693	2506.4621	25479.4652
2061.432	6.3905	59.5605	2494.6604	25467.0762
2061.452	6.3874	59.0389	2483.1500	25454.8476
2061.473	6.2708	59.9280	2472.8295	25443.6863
2061.493	6.3527	59.4335	2461.7180	25431.6140
2061.513	6.5417	59.5720	2450.6863	25419.4976
2061.534	6.4819	61.3715	2441.1149	25408.7263
2061.554	6.3716	64.2772	2431.4408	25397.7451
2061.574	6.4913	68.9462	2423.1420	25388.0394
2061.595	6.6866	70.5272	2417.1371	25380.5484
2061.615	6.6866	71.6068	2410.4928	25372.3484
2061.636	6.6614	74.7741	2405.8471	25366.0851
2061.656	6.8819	77.9039	2401.0902	25359.6596
2061.676	6.8252	81.8099	2397.5580	25354.4139
2061.697	6.8221	83.8393	2396.4247	25351.5430
2061.717	7.1181	85.8788	2394.6077	25347.9739
2061.737	7.0772	87.3126	2393.3887	25344.9878
2061.758	7.0929	89.5908	2394.2646	25344.0970
2061.778	7.1874	89.3797	2394.0070	25342.0784
2061.798	7.2505	92.1501	2394.1766	25340.4885
2061.819	7.3355	93.4568	2396.5563	25341.1255
2061.839	7.1560	94.6813	2397.7885	25340.6375
2061.859	7.3260	94.4267	2399.1659	25340.3118
2061.880	7.4836	96.3232	2402.3778	25341.8485
2061.900	7.3607	96.7057	2404.3473	25342.1742
2061.920	7.4426	98.3223	2406.6234	25342.8325
2061.941	7.6410	98.7836	2410.8474	25345.4777
2061.961	7.5812	99.9567	2413.6572	25346.7502
2061.981	7.5119	100.5292	2416.7209	25348.3119
2062.002	7.6694	100.2209	2421.4526	25351.5874
2062.022	7.7009	103.1378	2424.8949	25353.6215
2062.042	7.6568	104.4362	2428.9923	25356.3552
2062.063	7.7607	103.6803	2434.8518	25360.9090
2062.083	7.7576	104.2385	2438.8820	25363.6909
2062.103	7.8206	103.1816	2442.7792	25366.3862
2062.124	7.6158	104.5103	2448.3927	25370.8531
2062.144	7.7261	103.7984	2452.3183	25373.6875
2062.165	7.9245	106.2965	2458.2306	25378.5655
2062.185	7.8048	106.4299	2462.7651	25382.1260
2062.205	7.7671	109.0215	2467.6943	25386.1359
2062.226	7.9057	104.7506	2474.0541	25391.6414
2062.246	7.9088	105.3643	2477.9584	25394.7506
2062.266	7.7544	107.1423	2482.2101	25398.2542
2062.287	7.8710	107.8800	2488.6060	25403.9631
2062.307	7.8679	109.2696	2493.4938	25408.2284
2062.327	7.6883	107.9636	2498.3343	25412.5024
2062.348	7.8269	107.5268	2504.6103	25418.2753
2062.368	7.9497	108.8024	2509.1623	25422.3860
2062.390	7.7293	108.2916	2517.3798	25430.2349
2062.410	7.8679	106.4844	2521.5150	25434.0719
2062.432	7.7355	109.4052	2529.3588	25441.6855
2062.453	7.7513	108.2618	2535.6259	25447.8024
2062.473	7.8363	105.7187	2539.4015	25451.4849
2062.493	8.0065	108.4820	2543.1665	25455.1994
2062.514	7.8647	108.0054	2549.0560	25461.0930
2062.534	7.7387	108.1367	2553.0220	25465.1188
2062.554	7.9025	109.2283	2557.1409	25469.3432
2062.575	7.9561	110.7000	2563.4543	25475.8209
2062.595	7.9088	108.6245	2567.7676	25480.3583
2062.615	8.0065	112.2731	2572.2875	25485.1519
2062.636	8.0253	112.1179	2579.1878	25492.3902
2062.656	7.9875	110.7990	2583.8996	25497.5052
2062.676	8.0694	110.1980	2588.2345	25502.2939
2062.697	7.9308	109.0806	2594.0466	25508.6165
2062.717	8.0442	110.3734	2597.9992	25513.1343
2062.738	7.9812	110.4201	2603.9528	25519.7082
2062.758	7.8836	108.4582	2607.6864	25524.1161
2062.778	8.0978	111.1534	2611.4948	25528.6407
2062.799	7.9466	111.0431	2617.5239	25535.4406
2062.819	7.7607	109.5760	2621.3763	25540.1187
2062.839	8.0506	111.8934	2625.3215	25544.9326
2062.860	8.1041	112.0834	2631.4875	25552.0233
2062.880	7.9434	111.0315	2635.5789	25557.0964
2062.900	7.8489	110.3734	2639.3360	25561.8782
2062.921	8.0569	110.0282	2644.7053	25568.3224
2062.941	7.9718	111.8646	2648.4292	25573.1714
2062.961	7.8521	109.5230	2652.0230	25577.9301
2062.982	7.9781	112.4968	2657.5152	25584.6372
2063.002	8.0474	111.0199	2661.3482	25589.7362
2063.022	7.8962	109.8463	2664.6942	25594.3873
2063.043	7.7261	108.2618	2669.3480	25600.3896
2063.063	7.8458	108.6839	2671.9448	25604.3743
2063.083	7.8742	106.2176	2674.1706	25608.0135
2063.104	7.7607	105.4377	2677.5838	25612.8701
2063.124	7.6631	105.6394	2679.1058	25615.8617
2063.144	7.8017	103.8418	2680.3445	25618.5837
2063.165	7.6348	101.1048	2682.5139	25622.2538
2063.185	7.5182	99.9180	2682.3091	25623.5589
2063.205	7.2851	98.6473	2681.6998	25624.4530
2063.226	7.4615	97.5851	2682.3368	25626.5917
2063.246	7.3828	96.2439	2680.9427	25626.6931
2063.267	7.1623	93.7405	2680.5025	25627.7363
2063.287	7.2410	93.0501	2677.9656	25626.6640
2063.307	7.1560	90.7435	2674.9640	25625.0938
2063.328	7.0331	88.3522	2672.7049	25624.2347
2063.348	6.9103	85.9081	2668.1900	25621.0797
2063.368	7.0425	84.5079	2663.0948	25617.2883
2063.389	6.9512	82.2438	2658.8372	25614.2801
2063.410	6.7653	81.5918	2654.1257	25610.7657
2063.431	6.7559	80.0922	2649.0988	25606.8794
2063.452	6.7181	79.2637	2643.7299	25602.5908
2063.473	6.5196	77.7214	2638.0156	25597.8930
2063.493	6.5669	75.1224	2630.3868	25591.2039
2063.513	6.6645	73.4223	2622.1412	25583.8072
2063.534	6.5354	71.3573	2614.5740	25576.9983
2063.554	6.3559	69.7231	2605.2896	25568.3761
2063.574	6.5574	69.9892	2595.8945	25559.5369
2063.595	6.4945	66.8215	2587.2692	25551.3648
2063.615	6.4000	68.1784	2577.3187	25541.7620
2063.635	6.3369	65.9017	2567.3401	25532.0181
2063.656	6.5039	65.1627	2558.0720	25522.8756
2063.676	6.4314	64.8830	2547.6656	25512.4835
2063.696	6.2802	64.1615	2537.2233	25501.9376
2063.717	6.2992	62.8286	2527.6228	25492.1203
2063.737	6.4000	59.4451	2516.3093	25480.4722
2063.757	6.3306	61.4159	2504.9032	25468.6035
2063.778	6.2551	60.0880	2494.7522	25457.8686
2063.798	6.3905	58.3586	2483.2154	25445.6261
2063.819	6.2393	58.3940	2472.5090	25434.0891
2063.839	6.3369	57.9793	2460.9066	25421.5312
2063.860	6.2897	59.5028	2450.6056	25410.1520
2063.880	6.2204	58.7703	2439.5913	25397.9405
2063.901	6.4472	57.8363	2429.4043	25386.4379
2063.921	6.3243	57.3447	2418.1427	25373.7412
2063.941	6.2739	58.5354	2407.1375	25361.1768
2063.962	6.3747	58.2167	2397.3810	25349.7458
2063.982	6.4882	59.3294	2386.9111	25337.4891
2064.002	6.4157	60.6212	2376.9701	25325.6483
2064.023	6.3055	64.1720	2368.9888	25315.6682
2064.043	6.5070	65.2247	2360.8361	25305.4282
2064.063	6.6582	67.8643	2353.3968	25295.8160
2064.084	6.5827	72.4308	2348.4058	25288.5845
2064.104	6.6078	73.8054	2343.2993	25281.1833
2064.124	6.8063	76.8677	2338.9913	25274.5303
2064.145	6.8472	78.8655	2336.8650	25270.0256
2064.165	6.8662	81.7555	2334.2851	25265.0436
2064.185	6.8756	81.9264	2332.2443	25260.5777
2064.206	7.0678	85.1779	2332.1798	25258.0792
2064.226	7.0174	86.5151	2331.4922	25254.9564
2064.246	7.0111	87.9450	2331.2715	25252.2984
2064.267	7.0961	90.7018	2333.2264	25251.8289
2064.287	7.3072	91.9788	2334.3455	25250.5441
2064.307	7.3450	95.1222	2336.1828	25249.9972
2064.328	7.2568	94.2051	2339.9338	25251.3985
2064.348	7.4520	97.9444	2342.5375	25251.6914
2064.368	7.4268	98.3158	2345.7895	25252.6686
2064.389	7.5056	98.0813	2350.6500	25255.3030
2064.409	7.4520	99.7113	2354.0546	25256.5309
2064.430	7.7135	102.5611	2359.8336	25260.1880
2064.450	7.4583	102.1390	2364.2675	25262.5603
2064.472	7.7639	103.0002	2372.1164	25268.4196
2064.492	7.6757	102.6553	2376.5551	25270.9407
2064.513	7.6914	101.2832	2382.3429	25274.8710
2064.533	7.6694	104.9474	2386.7492	25277.4798
2064.553	7.7607	103.3252	2391.4387	25280.4254
2064.574	7.6599	105.8406	2397.9497	25285.2581
2064.594	7.6977	104.2014	2402.7923	25288.4887
2064.615	7.7513	104.1704	2409.0234	25293.1723
2064.635	7.6410	103.3190	2413.3050	25295.9678
2064.655	7.7639	104.5288	2417.5925	25298.8194
2064.676	7.8458	106.9616	2424.1812	25304.0355
2064.696	7.8112	106.8893	2429.3271	25307.8769
2064.716	7.7072	105.0456	2434.0914	25311.3944
2064.737	7.8048	106.3571	2440.4588	25316.5794
2064.757	7.8742	107.6526	2445.4278	25320.4315
2064.777	7.9655	107.2566	2450.4836	25324.4286
2064.798	7.6442	108.7076	2457.4396	25330.3950
2064.818	7.8804	105.5172	2462.2321	25334.2656
2064.838	7.8930	105.6088	2466.4515	25337.6152
2064.859	7.8332	108.0054	2472.7994	25343.1540
2064.879	7.8238	106.5025	2477.4470	25347.0557
2064.899	7.8993	108.1963	2482.0682	25350.9843
2064.920	7.8143	107.9935	2488.6689	25356.9568
2064.940	7.7135	106.6961	2493.1484	25360.8714
2064.961	7.8426	107.1544	2499.2039	25366.4224
2064.981	7.7922	108.5295	2503.7166	25370.4907
2065.001	7.7324	108.0770	2508.3257	25374.7077
2065.022	7.8017	107.9158	2514.5642	25380.6159
2065.042	7.9844	108.6957	2519.0387	25384.8210
2065.062	7.8269	108.4106	2523.5392	25389.1031
2065.083	7.9183	107.2506	2529.5301	25394.9353
2065.103	7.9718	108.7313	2533.7134	25399.0175
2065.123	8.0316	106.3389	2537.6934	25402.9427
2065.144	7.6820	104.3806	2542.6482	25407.8933
2065.164	7.7639	109.9813	2546.3994	25411.6894
2065.184	7.8584	107.4788	2550.6168	25415.9967
2065.205	7.8647	106.2115	2555.9268	25421.4504
2065.225	7.8143	107.4968	2559.4039	25425.1206
2065.245	7.8080	109.1161	2563.3186	25429.2700
2065.266	7.9687	107.6586	2569.0064	25435.2465
2065.286	7.9592	107.3287	2572.5319	25439.1124
2065.306	7.8489	106.2662	2575.7829	25442.7415
2065.327	7.8899	108.0532	2580.8880	25448.2716
2065.347	8.0065	108.2797	2584.4880	25452.3453
2065.367	8.0096	109.6584	2588.3090	25456.6812
2065.388	7.9466	110.0164	2594.1890	25463.1304
2065.408	8.0033	110.2331	2598.2717	25467.8378
2065.428	8.0663	109.3286	2602.1894	25472.4247
2065.450	7.9371	110.7873	2609.7957	25480.7645
2065.470	7.8679	109.6466	2613.7139	25485.4804
2065.492	7.9466	109.6290	2621.0232	25493.6498
2065.513	7.9057	106.8229	2625.9342	25499.4889
2065.533	8.1324	107.5448	2628.6463	25503.1710
2065.554	7.9687	111.7666	2633.9594	25509.4982
2065.574	7.7734	108.7906	2637.5963	25514.1986
2065.594	8.0663	106.9255	2640.3860	25518.0868
2065.615	7.7387	107.6407	2644.7273	25523.5654
2065.635	7.8048	107.8202	2647.3857	25527.3993
2065.655	7.8175	105.0886	2649.5882	25530.8033
2065.676	7.9025	105.6516	2653.1492	25535.5968
2065.696	7.8930	102.5674	2654.5029	25538.2094
2065.716	7.5591	103.6181	2655.5030	25540.4799
2065.737	7.5308	100.3430	2657.8112	25544.0757
2065.757	7.7765	101.8545	2658.1094	25545.6747
2065.777	7.5182	99.6466	2658.2886	25547.1556
2065.798	7.3828	97.7877	2659.4270	25549.6016
2065.818	7.3292	95.8004	2658.2791	25549.7596
2065.838	7.2221	93.0297	2656.3575	25549.1249
2065.859	7.1591	93.1112	2655.5560	25549.5933
2065.879	6.9733	88.0238	2652.3939	25547.6771
2065.899	7.1087	89.1469	2648.6147	25545.1030
2065.920	7.0079	86.1720	2646.0278	25543.6838
2065.940	6.7937	82.5828	2640.9342	25539.7129
2065.960	6.7370	80.6964	2634.9973	25534.8350
2065.981	6.8252	79.8601	2630.0132	25530.8469
2066.001	6.8126	78.5467	2623.4057	25525.1686
2066.021	6.6015	76.3086	2616.2925	25518.9058
2066.042	6.5795	76.0955	2610.1243	25513.5119
2066.062	6.6614	74.2301	2602.4267	25506.5094
2066.083	6.4472	73.5651	2595.6300	25500.3250
2066.103	6.5133	71.3202	2587.2124	25492.4329
2066.123	6.5984	69.3695	2578.2050	25483.8518
2066.144	6.4692	69.3408	2570.1309	25476.1070
2066.164	6.3306	67.8939	2560.7646	25466.9710
2066.184	6.3937	66.8516	2551.1029	25457.4318
2066.205	6.4566	66.2168	2542.3861	25448.7335
2066.225	6.3401	63.2909	2532.0865	25438.3448
2066.245	6.3149	63.0872	2521.3971	25427.4479
2066.266	6.4598	61.6928	2511.6099	25417.3376
2066.286	6.3810	60.0766	2500.4129	25405.6995
2066.306	6.2582	59.5951	2489.0083	25393.7265
2066.327	6.2267	58.9807	2478.5466	25382.5736
2066.347	6.3401	58.3468	2467.0268	25370.2392
2066.367	6.3149	56.4697	2455.2350	25357.5021
2066.388	6.2551	55.7538	2444.0903	25345.2837
2066.408	6.2582	55.0154	2431.9146	25331.9039
2066.428	6.3842	56.2486	2419.9729	25318.6232
2066.449	6.3149	56.1253	2409.2947	25306.4799
2066.469	6.3149	56.4329	2397.8499	25293.4467
2066.490	6.4094	55.6419	2387.3960	25281.2828
2066.512	6.3464	56.6043	2378.0320	25270.0989
2066.532	6.4976	58.0268	2367.3208	25257.4567
2066.552	6.4378	61.0034	2357.4721	25245.5631
2066.573	6.3937	64.8103	2349.9117	25235.8620
2066.593	6.5543	69.2352	2342.7673	25226.4965
2066.614	6.6645	73.7076	2338.3694	25219.8151
2066.634	6.6677	76.7495	2334.0873	25213.2033
2066.654	6.8252	80.7675	2331.0280	25207.7757
2066.675	7.0174	83.7411	2330.5272	25204.8895
2066.695	7.0457	84.9181	2329.3577	25201.3282
2066.715	7.0205	87.1681	2328.7705	25198.3422
2066.736	7.1938	89.3726	2330.3904	25197.5721
2066.756	7.1843	91.4699	2331.2405	25196.0493
2066.776	7.1748	93.0773	2332.6936	25195.1454
2066.797	7.2788	94.8284	2336.2410	25196.3670
2066.817	7.3954	95.9727	2338.6675	25196.5044
2066.837	7.4363	97.1067	2341.4410	25197.0211
2066.858	7.4332	96.0786	2345.7973	25199.1637
2066.878	7.4489	98.1074	2348.6650	25199.8614
2066.898	7.6127	98.4004	2351.8815	25200.9449
2066.919	7.4993	100.3109	2357.0684	25204.0490
2066.939	7.3513	101.1239	2360.9960	25205.9479
2066.959	7.4678	99.4329	2364.7291	25207.6982
2066.980	7.6599	102.1137	2370.2487	25211.2897
2067.000	7.5119	101.7912	2374.4208	25213.5910
2067.020	7.5024	101.0091	2378.3579	25215.7054
2067.041	7.6820	103.4063	2384.2061	25219.7885
2067.061	7.6442	101.7342	2388.4086	25222.2849
2067.081	7.5497	102.7244	2392.4456	25224.6646
2067.102	7.6536	105.4255	2398.7674	25229.3896
2067.122	7.7324	104.2447	2403.5382	25232.6284
2067.143	7.8395	102.6490	2409.5030	25237.1237
2067.163	7.7481	104.5411	2413.7290	25239.9397
2067.184	7.6852	106.6780	2420.3187	25245.1823
2067.204	7.6348	104.1271	2425.0084	25248.5903
2067.225	7.7481	104.0775	2430.9330	25253.2948
2067.245	7.6536	105.9197	2435.3564	25256.5581
2067.266	7.6789	106.2844	2441.8473	25261.9521
2067.286	7.8300	104.2756	2446.2276	25265.2982
2067.306	7.7671	105.7857	2450.4705	25268.5571
2067.327	7.7891	108.3630	2457.1109	25274.2761
2067.347	7.8836	105.7918	2461.8959	25278.2055
2067.368	7.8269	107.2867	2468.2075	25283.7252
2067.388	7.8962	110.1921	2473.4045	25288.1964
2067.409	7.9749	108.8676	2480.6125	25294.7497
2067.429	7.6789	110.2506	2485.9262	25299.4801
2067.449	7.9277	108.8143	2491.1646	25304.1957
2067.470	7.9970	109.1279	2497.9565	25310.5334
2067.491	8.0915	109.0570	2504.7058	25316.9055
2067.511	7.9025	108.6601	2509.4864	25321.3748
2067.533	7.9245	110.8455	2518.1392	25329.7924
2067.553	8.0253	108.2023	2522.9725	25334.4671
2067.573	8.1608	106.8108	2527.0772	25338.4638
2067.594	7.9938	111.3852	2533.4648	25344.8029
2067.614	7.9970	111.7493	2538.7836	25350.1394
2067.634	8.1451	110.1453	2543.8306	25355.2627
2067.655	8.0600	110.8921	2550.5030	25362.0776
2067.675	7.9434	108.6305	2555.0108	25366.7907
2067.695	8.0379	113.1597	2559.8379	25371.8757
2067.716	8.1860	114.1017	2567.3929	25379.7583
2067.736	8.0537	112.8516	2572.9204	25385.6870
2067.756	8.0065	113.2452	2578.2371	25391.4655
2067.777	8.0002	111.7493	2585.1681	25398.9270
2067.797	8.1514	115.8123	2590.5745	25404.9329
2067.817	8.0506	115.8569	2596.5936	25411.6155
2067.838	8.1073	111.9683	2603.7876	25419.5467
2067.858	8.1923	115.7009	2608.9793	25425.5447
2067.878	8.2900	114.9125	2614.5938	25432.0255
2067.899	8.1734	112.9145	2621.5633	25439.9314
2067.919	8.1671	115.6842	2626.6869	25446.0586
2067.940	8.1702	114.9293	2633.9901	25454.4342
2067.960	7.9687	113.7734	2638.9757	25460.5605
2067.981	8.0411	111.5009	2645.1969	25467.9842
2068.001	8.0947	111.7262	2649.1357	25473.1814
2068.021	7.9624	109.9461	2652.7678	25478.1131
2068.042	7.8962	109.9050	2657.8735	25484.5663
2068.062	7.9120	107.7783	2660.7359	25488.8193
2068.082	7.8238	105.7492	2662.8741	25492.3748
2068.103	7.6285	104.8798	2666.2499	25497.1972
2068.123	7.5560	101.7532	2667.1773	25499.5938
2068.143	7.6568	100.5035	2667.3684	25501.2584
2068.164	7.4678	98.4264	2668.6535	25504.0236
2068.184	7.3166	96.3826	2667.5926	25504.4422
2068.204	7.0457	93.6865	2665.7599	25504.0708
2068.225	7.1560	91.4148	2664.6602	25504.4139
2068.245	7.1056	88.1239	2661.1200	25502.2886
2068.265	6.8535	85.5918	2656.6595	25499.1960
2068.286	6.8378	84.2382	2653.0177	25496.8745
2068.306	6.7968	80.9963	2647.2537	25492.3761
2068.326	6.5890	78.6041	2640.6286	25486.9449
2068.347	6.4913	76.0699	2634.5512	25481.9881
2068.367	6.6456	75.0529	2626.6806	25475.1579
2068.387	6.4850	71.4313	2618.1400	25467.5637
2068.408	6.3905	69.2928	2609.9174	25460.1915
2068.428	6.4314	65.2350	2599.6059	25450.6246
2068.449	6.4094	64.7582	2589.7486	25441.3970
2068.469	6.3496	64.0350	2578.7392	25430.8986
2068.489	6.3212	63.4619	2567.6525	25420.1974
2068.510	6.4220	61.4271	2557.3066	25410.1153
2068.530	6.2834	60.3269	2545.5364	25398.4837
2068.552	6.4062	58.7703	2535.4457	25388.4078
2068.572	6.2298	57.9912	2523.1216	25375.9718
2068.593	6.2172	58.2404	2511.8262	25364.4312
2068.613	6.3149	56.4452	2499.4532	25351.6796
2068.633	6.3338	55.4297	2486.7693	25338.4758
2068.654	6.2393	54.6358	2474.8555	25325.9039
2068.674	6.1794	54.4578	2462.0181	25312.2693
2068.694	6.3401	54.9018	2449.3850	25298.6961
2068.715	6.2865	54.7373	2437.8640	25286.0995
2068.735	6.1920	55.6294	2425.6994	25272.7269
2068.755	6.2110	53.9843	2413.5619	25259.2457
2068.776	6.3810	53.0246	2402.0308	25246.2387
2068.796	6.3621	55.1035	2389.9429	25232.5433
2068.816	6.2235	53.6361	2378.1073	25218.9670
2068.837	6.2897	55.7663	2367.4352	25206.4292
2068.857	6.4346	55.3421	2356.2729	25193.2802
2068.877	6.3369	55.9275	2345.2767	25180.1745
2068.898	6.3086	58.3232	2335.8578	25168.5334
2068.918	6.4188	60.8351	2326.4231	25156.7727
2068.938	6.5291	63.8341	2318.0191	25145.9448
2068.959	6.4755	66.2269	2311.6900	25137.1117
2068.979	6.5449	69.7421	2305.3415	25128.1906
2069.000	6.7401	72.7210	2301.3276	25121.5488
2069.020	6.7653	77.3128	2297.4379	25114.9899
2069.040	6.7685	80.8149	2294.9374	25109.7873
2069.061	7.0646	84.2157	2294.9781	25107.1154
2069.081	7.0709	86.8132	2294.6451	25104.0716
2069.101	7.1213	88.7646	2295.0697	25101.7893
2069.122	7.1497	92.7101	2297.9685	25102.0034
2069.142	7.3513	94.0774	2300.2081	25101.5908
2069.162	7.3575	95.4551	2302.8745	25101.6360
2069.183	7.3323	96.8110	2307.5525	25103.7376
2069.203	7.5056	98.9845	2311.1645	25104.8232
2069.223	7.6914	99.2317	2315.1322	25106.3106
2069.244	7.5938	100.7022	2320.9907	25109.7474
2069.264	7.5560	100.0406	2325.2542	25111.6495
2069.284	7.6883	101.7025	2329.6301	25113.7158
2069.305	7.8175	104.5041	2336.3984	25118.2403
2069.325	7.7450	102.0063	2341.4248	25121.0924
2069.345	7.7324	105.3276	2346.5248	25124.0780
2069.366	7.8710	103.5122	2353.5400	25129.0500
2069.386	7.7891	105.4867	2358.7645	25132.3030
2069.406	7.8080	107.5388	2364.5906	25136.2226
2069.427	7.6473	105.5172	2372.1134	25141.9167
2069.447	7.9781	107.3287	2377.7431	25145.7944
2069.467	7.8647	108.9801	2383.8761	25150.2439
2069.488	7.8017	108.5414	2391.9346	25156.7014
2069.508	7.8552	108.2916	2397.9772	25161.2245
2069.530	7.9812	106.1022	2407.0912	25168.9067
2069.550	7.7828	109.1692	2412.6858	25173.1544
2069.571	7.9403	109.5995	2420.6015	25179.8012
2069.592	7.9624	110.4726	2428.6450	25186.6677
2069.612	7.9655	109.8874	2434.8133	25191.7406
2069.632	8.0474	107.6886	2440.4434	25196.3435
2069.653	7.9183	108.4047	2447.5471	25202.4933
2069.673	8.0159	108.0770	2452.8370	25206.9005
2069.693	8.0191	109.1043	2458.1767	25211.4186
2069.714	7.9245	109.7818	2465.5447	25218.0379
2069.734	7.9403	108.2201	2470.8615	25222.6787
2069.754	7.9371	110.7350	2476.2699	25227.4724
2069.775	7.8993	112.5828	2484.1827	25234.8466
2069.795	7.9183	110.1921	2490.0573	25240.2613
2069.815	7.9057	110.0106	2495.4326	25245.2408
2069.836	8.0379	112.5599	2502.9761	25252.4620
2069.856	8.0222	112.8688	2509.0556	25258.2965
2069.876	7.8742	110.6709	2514.7463	25263.8092
2069.897	7.9907	112.9373	2522.2291	25271.1885
2069.917	8.1010	111.7839	2527.9510	25276.8818
2069.937	8.0379	110.3734	2533.1768	25282.1408
2069.958	7.9025	112.3764	2540.2801	25289.3470
2069.978	8.0569	111.2056	2545.5879	25294.8277
2069.998	8.2081	114.8395	2551.2373	25300.7118
2070.019	8.0632	111.7781	2558.7878	25308.5711
2070.039	7.9938	112.6801	2564.0096	25314.1736
2070.060	8.2206	110.9386	2570.8790	25321.4915
2070.080	8.1514	111.5067	2575.6164	25326.7425
2070.100	8.1198	111.1186	2580.3244	25332.0169
2070.121	8.1608	111.5182	2586.8193	25339.1407
2070.141	8.0947	112.8573	2591.6773	25344.6910
2070.161	7.9907	113.5863	2596.8173	25350.5788
2070.182	8.2143	113.2338	2603.8337	25358.4109
2070.202	8.0506	110.7466	2608.4138	25363.8713
2070.222	7.9718	113.6997	2613.0139	25369.4023
2070.243	7.8962	113.3419	2619.8666	25377.2495
2070.263	8.1356	113.8641	2624.7807	25383.2235
2070.283	8.1545	112.0547	2629.4203	25388.9755
2070.304	8.0159	111.3852	2635.4417	25396.1682
2070.324	7.8773	110.7990	2639.3296	25401.2819
2070.344	8.1104	111.0722	2643.1171	25406.3370
2070.365	7.8206	110.5893	2648.6582	25413.1969
2070.385	7.7293	108.8972	2651.9343	25417.8399
2070.406	7.6883	104.6890	2655.9609	25423.2731
2070.426	7.7135	106.1326	2657.7107	25426.4602
2070.446	7.5591	103.7611	2659.2848	25429.4888
2070.466	7.4552	100.1308	2659.8453	25431.5138
2070.487	7.4142	99.3031	2661.3120	25434.4547
2070.507	7.3040	96.2175	2660.4606	25435.0792
2070.527	7.1685	93.6460	2658.6829	25434.7607
2070.548	7.1370	91.6628	2657.7076	25435.2271
2070.569	7.0394	90.7990	2656.2494	25435.1951
2070.593	6.9953	88.6226	2658.7383	25439.1142
2070.614	6.7527	84.5752	2655.6561	25437.4571
2070.634	6.8063	82.6212	2650.1842	25433.3601
2070.655	6.7276	79.6190	2645.3033	25429.7938
2070.675	6.6488	78.8574	2638.5163	25424.2540
2070.696	6.6929	76.8761	2632.6495	25419.5613
2070.716	6.5764	75.8559	2625.0692	25413.0775
2070.737	6.6141	71.8460	2617.9736	25406.9941
2070.757	6.5606	72.2669	2609.1490	25399.0906
2070.778	6.4031	69.6945	2601.2539	25392.0208
2070.798	6.5259	67.6771	2591.5216	25383.0132
2070.819	6.4504	67.4892	2582.6649	25374.7752
2070.839	6.3621	66.1153	2572.5407	25365.1618
2070.859	6.4346	65.8303	2562.2683	25355.2841
2070.880	6.5323	64.0561	2552.8587	25346.1575
2070.900	6.3527	61.8141	2541.8258	25335.2918
2070.920	6.3212	62.2092	2530.6248	25324.1321
2070.941	6.4188	62.7313	2520.7502	25314.1797
2070.961	6.3968	62.1217	2509.9498	25303.1847
2070.981	6.2739	61.5822	2499.0940	25292.0121
2071.002	6.3590	61.5601	2489.3005	25281.7856
2071.022	6.5008	62.2639	2478.7224	25270.6599
2071.042	6.3684	62.3947	2468.4146	25259.6871
2071.063	6.3243	63.1194	2459.4167	25249.9160
2071.083	6.4251	63.2267	2449.6295	25239.2504
2071.103	6.5133	62.7854	2439.9093	25228.5425
2071.124	6.4125	65.5950	2431.7658	25219.3118
2071.144	6.3590	65.9119	2423.1787	25209.5442
2071.164	6.5827	66.2573	2414.8085	25199.8992
2071.185	6.6047	66.6509	2407.7659	25191.4963
2071.205	6.4945	69.4079	2400.2324	25182.5218
2071.225	6.4787	70.8551	2393.4893	25174.2588
2071.246	6.7780	73.7076	2388.7398	25167.9264
2071.266	6.7811	76.4871	2383.7852	25161.3360
2071.286	6.7717	81.0120	2380.1022	25155.9706
2071.307	6.8630	82.5213	2378.8190	25152.9789
2071.327	6.9607	84.9478	2376.8494	25149.2845
2071.348	7.0488	86.6170	2377.0035	25147.7058
2071.368	7.1938	89.0479	2376.4140	25145.3832
2071.388	7.2662	91.6559	2376.6664	25143.9028
2071.409	7.2410	92.4168	2378.9980	25144.5184
2071.429	7.1969	96.1315	2380.5174	25144.3457
2071.449	7.4017	97.0148	2382.7794	25144.9391
2071.470	7.5119	96.4222	2386.6632	25147.1911
2071.490	7.5560	98.3028	2389.1099	25148.0438
2071.510	7.5277	100.4971	2392.2009	25149.5742
2071.531	7.6095	101.5121	2397.4579	25153.3196
2071.551	7.6599	100.9388	2401.0494	25155.4514
2071.573	7.6032	102.4541	2408.1208	25161.1253
2071.593	7.7544	102.9814	2412.0735	25163.7445
2071.615	7.6410	103.7424	2419.6141	25170.0183
2071.636	7.8300	104.1333	2425.5489	25174.7639
2071.656	7.8552	105.4439	2429.9698	25178.0559
2071.676	7.8679	107.8860	2434.9572	25181.9687
2071.697	7.7607	109.6348	2442.3777	25188.3862
2071.717	7.9151	108.7372	2448.0452	25193.1259
2071.737	8.0065	108.9978	2453.5365	25197.7535
2071.758	7.8112	110.3967	2461.0508	25204.4789
2071.778	7.8647	107.1845	2466.3542	25209.0667
2071.798	8.1230	111.2404	2471.7310	25213.7892
2071.819	7.9812	111.3447	2479.5730	25221.0524
2071.839	7.8962	112.4968	2485.6819	25226.6621
2071.859	7.9749	113.5068	2492.0726	25232.6249
2071.880	8.0852	111.4951	2500.0809	25240.2871
2071.900	7.9561	112.4796	2505.9557	25245.8949
2071.920	8.1797	112.5599	2511.9336	25251.6729
2071.941	8.1261	114.5472	2520.0599	25259.6794
2071.961	8.1545	112.4280	2526.1823	25265.7625
2071.981	8.3561	117.8214	2532.7704	25272.3834
2072.002	8.0632	116.2680	2541.8509	25281.5850
2072.022	8.3026	115.7399	2548.5346	25288.4789
2072.042	8.3214	115.9181	2555.0769	25295.3058
2072.063	8.1419	115.8179	2563.4695	25304.0671
2072.083	8.1734	118.6992	2570.2989	25311.3507
2072.103	8.3561	117.6572	2577.3475	25318.9315
2072.124	8.2112	115.8736	2585.7741	25327.9770
2072.144	8.3529	117.9418	2592.2087	25335.1136
2072.164	8.4159	114.6710	2598.3637	25342.0410
2072.185	8.3088	118.9380	2606.5415	25351.0712
2072.205	8.3088	120.4410	2613.6382	25359.1055
2072.225	8.3309	118.9326	2620.6454	25367.1289
2072.246	8.4159	121.8355	2629.7899	25377.3796
2072.266	8.2364	122.7108	2637.4521	25386.2415
2072.287	8.2710	118.7807	2646.5126	25396.5948
2072.307	8.3687	117.1684	2652.5421	25404.0007
2072.327	8.3498	117.2179	2658.2374	25411.1369
2072.347	8.3120	118.1712	2664.0277	25418.4313
2072.368	8.1514	116.9591	2671.6500	25427.6316
2072.388	8.3498	117.8050	2677.1693	25434.8011
2072.409	8.0474	113.6771	2683.9930	25443.3428
2072.429	7.9844	113.7734	2688.1469	25449.2744
2072.449	8.0379	112.5140	2692.0562	25455.0049
2072.470	7.8993	109.4641	2697.0412	25461.8591
2072.490	7.6222	106.3935	2699.1120	25465.8365
2072.511	7.6001	104.6213	2702.1023	25470.7597
2072.531	7.5686	103.4499	2702.8203	25473.4290
2072.551	7.5277	100.6702	2702.8749	25475.4369
2072.572	7.2410	96.5212	2703.4142	25477.9305
2072.592	7.2756	95.9197	2701.5270	25477.9874
2072.613	7.0520	92.4714	2700.5527	25478.9387
2072.635	7.1748	91.1800	2700.2872	25480.5893
2072.655	6.8945	87.3270	2696.1312	25478.3220
2072.675	6.8031	86.4276	2691.2400	25475.2660
2072.696	6.8976	83.0195	2687.0997	25472.9076
2072.716	6.8221	81.3417	2680.7655	25468.2938
2072.736	6.6299	78.4647	2673.7560	25462.9272
2072.757	6.5574	76.0100	2667.2303	25457.9657
2072.777	6.6456	75.0181	2658.9359	25451.1499
2072.797	6.5669	72.1026	2650.0979	25443.6919
2072.818	6.3874	70.3673	2641.7799	25436.6550
2072.838	6.4504	67.4892	2631.6218	25427.6721
2072.858	6.5133	66.1965	2620.8997	25418.0058
2072.879	6.4000	62.7313	2610.5912	25408.6328
2072.899	6.2645	61.6928	2598.5978	25397.4477
2072.919	6.4188	62.3075	2586.6840	25386.2062
2072.940	6.2960	59.8823	2575.6310	25375.6947
2072.960	6.1920	57.9317	2562.9794	25363.4500
2072.981	6.3747	56.0142	2550.7888	25351.5254
2073.001	6.2865	56.2240	2537.5239	25338.3823
2073.021	6.2330	54.3302	2524.1458	25324.9753
2073.042	6.2172	53.8169	2511.4316	25312.0848
2073.062	6.3684	53.8298	2497.8978	25298.2266
2073.082	6.3055	54.7246	2484.6833	25284.5369
2073.103	6.1920	55.4547	2472.8154	25272.0526
2073.123	6.3086	54.1127	2460.0819	25258.5645
2073.143	6.4094	54.5342	2447.3550	25244.9400
2073.164	6.3401	54.0999	2435.6845	25232.2352
2073.184	6.2614	54.4195	2423.2411	25218.6226
2073.204	6.4409	57.3808	2411.4966	25205.5735
2073.225	6.4913	60.3042	2401.8479	25194.5011
2073.245	6.4598	63.8023	2392.4087	25183.5321
2073.265	6.4283	66.9617	2384.1901	25173.6857
2073.286	6.6866	71.3943	2378.4773	25166.2685
2073.306	6.7370	72.8204	2372.6604	25158.6841
2073.326	6.7401	76.5464	2367.7695	25151.9675
2073.347	6.7874	80.6884	2365.5449	25147.8793
2073.367	6.9229	82.7440	2363.0725	25143.5190
2073.387	7.0961	85.6213	2361.4479	25139.9858
2073.408	6.9386	86.9365	2361.9671	25138.5925
2073.428	7.0803	89.2175	2361.6463	25136.3628
2073.448	7.2347	89.6400	2361.7774	25134.5862
2073.469	7.2347	92.6624	2363.9870	25134.9038
2073.489	7.2032	91.9444	2365.0411	25134.0867
2073.509	7.4962	95.5482	2366.5600	25133.7513
2073.530	7.3197	97.1658	2370.5206	25135.8909
2073.550	7.4111	94.9086	2372.7298	25136.3163
2073.571	7.4332	99.9309	2376.9830	25138.8244
2073.591	7.4899	96.9096	2379.9010	25140.0400
2073.613	7.4017	98.7122	2385.8207	25144.3094
2073.633	7.6001	101.7722	2389.2319	25146.1251
2073.654	7.6253	98.7382	2394.2652	25149.6126
2073.674	7.7040	100.6190	2397.3841	25151.2339
2073.695	7.6977	102.3723	2402.7471	25155.1489
2073.715	7.5465	103.3751	2406.8185	25157.8276
2073.735	7.6316	102.7746	2410.9058	25160.5699
2073.756	7.7702	104.3127	2416.8122	25165.1895
2073.776	7.7135	104.0713	2421.1447	25168.2947
2073.797	7.6568	106.3147	2427.4969	25173.4816
2073.817	7.8489	104.5041	2432.0992	25176.9819
2073.837	7.7450	105.3337	2436.4816	25180.3145
2073.858	7.6190	104.9965	2442.6326	25185.4765
2073.878	7.7544	105.6455	2447.0167	25188.9323
2073.898	7.9340	105.9197	2451.4988	25192.5376
2073.919	7.8048	104.9535	2457.5568	25197.7792
2073.939	7.6726	107.9636	2462.1312	25201.5986
2073.960	8.0726	109.3699	2469.1798	25207.9587
2073.980	7.9749	108.9387	2474.5021	25212.6632
2074.000	7.8993	110.0282	2479.8670	25217.4715
2074.021	8.0411	109.4347	2487.0644	25224.1840
2074.041	8.0883	108.6601	2492.1279	25228.8326
2074.061	7.9592	109.9578	2497.2149	25233.5625
2074.082	7.9781	111.9798	2504.6261	25240.6877
2074.102	8.0537	109.1692	2509.9762	25245.8242
2074.123	8.0253	110.0399	2516.7535	25252.4568
2074.143	8.0379	109.4700	2521.6806	25257.3056
2074.163	8.0820	113.2338	2527.0752	25262.6802
2074.184	7.9938	113.6430	2534.9725	25270.6326
2074.204	8.0159	110.7117	2540.4745	25276.2655
2074.225	7.9781	111.7897	2547.4435	25283.4357
2074.245	7.8647	110.6359	2552.4703	25288.7312
2074.266	8.0947	113.0058	2559.4878	25296.0851
2074.286	8.1356	112.4108	2564.8596	25301.8629
2074.306	8.0159	114.6935	2570.4438	25307.9145
2074.327	8.0033	111.7897	2577.7310	25315.7413
2074.347	8.1545	113.1768	2582.8004	25321.4194
2074.368	7.9497	112.8231	2589.8493	25329.1447
2074.388	8.0789	115.2599	2595.2835	25335.3251
2074.408	8.1892	114.6485	2600.9522	25341.8018
2074.429	8.0569	112.9145	2608.0462	25349.7748
2074.449	7.8962	112.6286	2612.8325	25355.5063
2074.470	8.0222	112.8916	2619.4229	25363.1049
2074.490	8.0065	111.9453	2623.9502	25368.7019
2074.510	7.9875	111.6107	2628.2088	25374.0786
2074.531	8.1577	110.4026	2633.9973	25381.0406
2074.551	7.9907	114.1412	2638.2940	25386.5663
2074.572	7.8552	112.5140	2644.7638	25394.3244
2074.592	8.0757	111.5645	2648.8490	25399.7560
2074.612	7.9371	113.5011	2653.0467	25405.3451
2074.633	7.8679	111.8070	2659.0980	25412.8440
2074.653	8.0285	112.0201	2662.9626	25418.2104
2074.675	7.8710	109.6936	2670.1011	25426.9110
2074.696	7.9844	110.5718	2675.0624	25433.5009
2074.716	7.9529	107.9218	2677.8443	25437.9530
2074.737	7.7513	108.0174	2681.9566	25443.7724
2074.757	7.8679	104.2694	2683.6243	25447.1778
2074.777	7.6095	104.5966	2684.7047	25450.0092
2074.798	7.4646	101.8609	2687.0823	25454.1552
2074.818	7.5591	99.1537	2686.8191	25455.6700
2074.839	7.4174	97.8530	2687.5268	25458.1561
2074.859	7.2284	95.8866	2686.0531	25458.4542
2074.879	7.2221	93.5379	2683.8831	25458.0332
2074.900	7.2221	91.5733	2682.5588	25458.4358
2074.920	7.0520	88.3807	2678.8638	25456.4374
2074.940	7.0583	87.5215	2674.5440	25453.7666
2074.961	7.1623	85.5844	2671.2485	25452.0751
2074.981	6.9575	84.7841	2666.1072	25448.4881
2075.002	6.8630	83.3622	2662.0545	25445.9358
2075.022	6.8693	80.5538	2655.9594	25441.2817
2075.042	6.8000	80.3075	2649.4344	25436.1247
2075.063	6.6204	77.8791	2643.8578	25431.8461
2075.083	6.6204	75.4601	2636.2381	25425.4480
2075.103	6.6047	74.3885	2628.1354	25418.4766
2075.124	6.5291	72.9377	2620.9362	25412.3207
2075.144	6.3968	70.2541	2611.9220	25404.2570
2075.164	6.5449	69.5131	2602.4532	25395.6330
2075.185	6.4913	66.7614	2593.6527	25387.5730
2075.205	6.3464	66.3686	2583.3128	25377.8645
2075.226	6.4441	64.8622	2573.8742	25368.9447
2075.246	6.4472	62.6663	2562.8535	25358.3266
2075.266	6.2929	64.5078	2551.9118	25347.6628
2075.287	6.3747	64.1193	2542.4125	25338.3256
2075.307	6.4504	63.8976	2531.8656	25327.8272
2075.328	6.3023	63.1623	2522.3442	25318.2408
2075.348	6.4000	63.0226	2511.7445	25307.4626
2075.368	6.4945	64.3716	2501.4774	25296.8993
2075.389	6.3937	62.6555	2492.3297	25287.3460
2075.409	6.3496	63.1945	2482.0494	25276.5508
2075.430	6.5039	62.9149	2472.9847	25266.8626
2075.450	6.4629	63.3979	2463.0226	25256.1702
2075.470	6.3747	62.9796	2453.1956	25245.5019
2075.491	6.5858	64.9349	2444.8052	25236.1684
2075.511	6.5480	66.4796	2436.0400	25226.3643
2075.531	6.3779	68.0804	2427.9052	25217.0964
2075.552	6.5417	68.6559	2421.3647	25209.3414
2075.572	6.6299	70.2352	2414.1305	25200.8162
2075.593	6.5984	73.1984	2408.9269	25194.2530
2075.613	6.6614	73.9650	2403.2181	25187.1247
2075.633	6.8630	77.0024	2398.2107	25180.6389
2075.655	6.8535	79.6592	2396.8036	25177.7191
2075.675	6.8252	82.8895	2393.7945	25173.1741
2075.697	7.1024	85.9595	2394.6630	25172.4967
2075.718	6.9921	88.2310	2395.0512	25171.3480
2075.738	7.1748	92.1021	2395.0095	25169.7733
2075.758	7.3796	93.4568	2395.8339	25169.0709
2075.779	7.2977	93.6393	2398.4519	25170.1837
2075.799	7.3638	95.4684	2399.8210	25170.0719
2075.820	7.5497	96.1580	2403.1771	25171.9757
2075.840	7.6442	99.2057	2405.5233	25172.9036
2075.860	7.5213	100.7854	2408.6067	25174.6012
2075.881	7.6568	101.8165	2413.7618	25178.4188
2075.901	7.7103	102.1011	2417.3927	25180.7635
2075.922	7.5717	102.9877	2422.8705	25185.0083
2075.942	7.8679	104.3930	2426.9612	25187.9215
2075.962	7.7891	102.6867	2430.9509	25190.7809
2075.983	7.6473	104.1642	2436.5659	25195.3213
2076.003	7.7607	105.5172	2440.8666	25198.6047
2076.023	7.8143	107.9338	2445.7379	25202.5119
2076.044	7.8552	106.3693	2452.4642	25208.3409
2076.064	7.8206	107.1724	2457.2057	25212.2510
2076.085	7.8521	104.7137	2463.3685	25217.6450
2076.105	7.8867	108.9387	2467.9922	25221.5618
2076.125	7.8080	109.3699	2473.3293	25226.2493
2076.146	7.9687	109.6290	2480.5277	25232.8697
2076.166	8.0757	111.5009	2486.1755	25238.0129
2076.186	7.8489	111.2346	2492.0188	25243.4170
2076.207	7.8899	109.7935	2499.3367	25250.3707
2076.227	8.1514	107.5927	2504.1296	25254.8684
2076.247	8.0569	111.8300	2509.1999	25259.6996
2076.268	7.9183	111.4604	2516.6967	25267.0285
2076.288	8.1073	112.6973	2522.3944	25272.6331
2076.309	8.1073	112.4280	2530.0455	25280.2667
2076.329	7.9970	113.2452	2535.8274	25286.1072
2076.349	8.0852	110.7466	2541.2587	25291.6602
2076.370	8.1419	114.7609	2548.7407	25299.3367
2076.390	8.0222	114.9181	2554.9526	25305.8204
2076.410	8.1387	113.1939	2560.8275	25312.0349
2076.431	8.1167	113.7848	2568.3210	25319.9432
2076.451	8.1324	115.3773	2574.2028	25326.3149
2076.472	8.0947	113.6941	2581.8931	25334.5712
2076.492	8.2301	112.3362	2587.0868	25340.4029
2076.513	8.1041	114.9237	2594.3012	25348.3247
2076.533	8.0348	114.9630	2599.9786	25354.7814
2076.553	8.1671	113.9207	2605.4190	25361.0630
2076.574	8.0883	114.0678	2612.5312	25369.0863
2076.594	7.8867	114.6710	2617.7908	25375.3258
2076.614	8.0915	116.6721	2623.4161	25381.9912
2076.635	8.2459	115.9737	2631.1135	25390.8027
2076.655	7.9844	115.4946	2636.5931	25397.4695
2076.676	8.0694	115.4722	2643.8339	25405.9680
2076.696	8.0316	114.5922	2648.9222	25412.3819
2076.718	8.2018	115.5727	2657.7757	25422.6382
2076.739	8.1073	115.5113	2664.7724	25431.1256
2076.759	8.0694	114.8957	2669.6559	25437.5650
2076.779	8.2900	115.9070	2674.5440	25444.0622
2076.800	8.1198	116.6887	2681.5942	25452.7870
2076.820	8.1955	115.8123	2686.6145	25459.5480
2076.841	8.3277	115.0751	2693.2168	25467.9546
2076.861	8.1734	116.0404	2697.8625	25474.4658
2076.881	8.0663	113.4272	2702.1772	25480.6943
2076.902	8.0663	113.4954	2707.8957	25488.3810
2076.922	8.1198	113.4215	2711.6627	25494.1672
2076.943	7.9057	110.7699	2716.7878	25501.3592
2076.963	7.8710	109.7113	2719.3777	25506.0572
2076.983	7.8458	108.2142	2721.5121	25510.3235
2077.004	7.7261	103.9225	2724.4178	25515.3871
2077.024	7.5119	104.1271	2724.8535	25517.9968
2077.045	7.5308	99.5690	2726.2495	25521.5745
2077.065	7.2568	97.6439	2724.8675	25522.3714
2077.085	7.0646	94.8685	2722.7242	25522.3845
2077.106	7.1685	91.7865	2721.1833	25522.9763
2077.126	6.9921	89.1681	2717.1718	25521.0635
2077.146	6.9575	86.3328	2712.3071	25518.2447
2077.167	6.7118	81.6620	2707.6511	25515.5783
2077.187	6.7622	80.3314	2700.6681	25510.5166
2077.207	6.7559	76.7326	2692.9558	25504.6401
2077.228	6.5386	75.5636	2685.8114	25499.2453
2077.248	6.5511	73.2971	2676.9260	25492.0166
2077.268	6.6268	71.4221	2667.4656	25484.1072
2077.289	6.4346	67.9627	2658.3942	25476.4801
2077.309	6.3212	64.8830	2647.1986	25466.6125
2077.329	6.4157	63.7917	2635.4521	25456.0626
2077.350	6.4031	62.4818	2624.5003	25446.1777
2077.370	6.3117	61.4048	2612.2442	25434.8559
2077.390	6.2551	60.3042	2599.7805	25423.1857
2077.411	6.3874	56.9576	2587.7069	25411.7660
2077.431	6.3590	56.3470	2574.1577	25398.7249
2077.451	6.2645	55.1413	2560.4768	25385.3977
2077.472	6.2235	55.4047	2547.7261	25372.8509
2077.492	6.3937	55.1664	2534.2233	25359.4034
2077.512	6.3433	54.8386	2520.7955	25345.8785
2077.533	6.1952	53.8556	2508.2183	25333.0574
2077.553	6.2645	53.4547	2494.6689	25319.1168
2077.573	6.4188	53.7912	2481.2780	25305.1829
2077.594	6.2865	53.7137	2468.9875	25292.2050
2077.614	6.3243	55.4547	2456.2357	25278.6251
2077.635	6.4251	55.5421	2444.8652	25266.2912
2077.655	6.3243	56.8361	2432.9463	25253.2785
2077.675	6.3810	60.4290	2421.9857	25241.0962
2077.697	6.4314	61.3048	2413.9183	25231.7010
2077.717	6.5543	66.5301	2404.9458	25221.3063
2077.739	6.5574	69.4270	2399.6825	25214.5420
2077.759	6.6236	71.1904	2393.0050	25206.2978
2077.779	6.7559	77.0444	2387.6726	25199.3328
2077.800	6.8756	78.3908	2384.8864	25194.8704
2077.820	6.8126	82.5059	2381.7525	25190.0287
2077.840	6.9417	84.7692	2379.7141	25186.2556
2077.861	7.1497	87.3847	2379.9349	25184.7335
2077.881	7.1276	87.0235	2379.1006	25182.1550
2077.902	7.1213	91.3734	2380.4147	25181.7299
2077.922	7.2442	90.6671	2380.8386	25180.4265
2077.942	7.4237	93.5109	2381.6112	25179.4807
2077.963	7.2473	93.6798	2384.4233	25180.5969
2077.983	7.2819	95.6677	2386.0073	25180.5120
2078.003	7.5371	95.8866	2387.9370	25180.7948
2078.024	7.4363	97.6832	2391.7795	25183.0250
2078.044	7.3670	97.4673	2394.2328	25183.9036
2078.064	7.3040	97.9574	2396.7008	25184.8268
2078.085	7.6064	95.1355	2400.3509	25186.9685
2078.105	7.5623	97.3363	2402.2535	25187.3960
2078.125	7.5623	99.0691	2404.7838	25188.4781
2078.146	7.6536	99.6725	2409.3153	25191.6031
2078.166	7.5119	101.4422	2412.5375	25193.4644
2078.187	7.6662	100.0599	2417.4522	25197.0659
2078.208	7.6285	101.3596	2422.2912	25200.6485
2078.228	7.5969	101.0920	2425.5727	25202.7211
2078.248	7.6599	101.6708	2428.8648	25204.8429
2078.269	7.5938	101.4740	2433.8613	25208.7174
2078.289	7.5434	102.6867	2437.2814	25211.0645
2078.310	7.6442	102.4730	2442.5233	25215.2837
2078.330	7.7481	102.9063	2446.0370	25217.8255
2078.351	7.6536	104.6151	2451.5802	25222.4492
2078.371	7.8363	103.8977	2455.4998	25225.5039
2078.391	7.6789	104.7875	2459.3991	25228.5835
2078.411	7.7230	102.6302	2463.0397	25231.4482
2078.432	7.7734	103.5309	2468.1340	25235.8169
2078.452	7.8112	105.7735	2471.9780	25238.9867
2078.472	7.8710	107.2145	2476.3842	25242.7661
2078.493	7.7198	106.5812	2482.6395	25248.4557
2078.513	7.9120	107.0400	2487.0174	25252.3287
2078.533	7.8363	106.5570	2491.3366	25256.1927
2078.554	7.8679	108.3690	2497.6018	25262.0632
2078.574	7.7009	109.7524	2502.5381	25266.6687
2078.594	7.9718	109.3934	2507.5825	25271.4389
2078.615	7.8962	110.6126	2514.5283	25278.1787
2078.635	7.8867	110.5018	2519.7490	25283.2624
2078.655	7.8930	107.9039	2524.4558	25287.8886
2078.676	8.0789	112.1237	2531.1946	25294.6115
2078.696	8.0033	111.7377	2536.6622	25300.1321
2078.717	8.1451	111.3968	2543.7889	25307.3830
2078.737	8.0757	110.4376	2548.7634	25312.5499
2078.759	7.9624	110.6942	2557.2219	25321.2766
2078.780	8.0694	113.8584	2564.3385	25328.7489
2078.800	8.1324	111.7146	2569.6756	25334.5118
2078.820	8.0253	113.1597	2574.8304	25340.1510
2078.841	8.2710	115.1087	2582.3733	25348.2495
2078.861	8.1293	113.6997	2588.0211	25354.5268
2078.882	8.0253	112.4739	2595.0349	25362.2409
2078.902	8.3088	116.8654	2600.6125	25368.5890
2078.922	8.2459	112.5312	2606.1299	25374.9386
2078.943	8.0569	116.7108	2613.4512	25383.1637
2078.963	8.1577	113.7111	2618.9781	25389.6658
2078.983	8.3624	115.1591	2624.1790	25395.9014
2079.004	8.1608	114.6822	2631.3791	25404.2049
2079.024	8.0883	114.7272	2636.5144	25410.5120
2079.044	8.2238	115.9348	2641.7931	25417.0198
2079.065	8.2710	117.6352	2649.4217	25425.9489
2079.085	8.2269	115.2766	2654.9118	25432.8121
2079.105	8.2175	116.1126	2660.0811	25439.4130
2079.126	8.3624	119.0572	2667.7596	25448.5938
2079.146	8.2332	117.7995	2673.6741	25456.0856
2079.166	8.1451	116.3234	2679.0619	25463.1126
2079.187	8.1671	112.9658	2685.4807	25471.2352
2079.207	8.3057	115.7901	2689.8321	25477.3493
2079.227	8.1387	112.5885	2694.0667	25483.3928
2079.248	7.8426	111.7608	2699.4390	25490.6260
2079.268	7.7702	109.9930	2702.4564	25495.5494
2079.288	7.8269	106.3571	2704.5412	25499.5666
2079.309	7.6536	103.8977	2707.3315	25504.3145
2079.329	7.5024	102.4416	2707.6973	25506.6532
2079.349	7.6442	100.6830	2707.5261	25508.4536
2079.370	7.3166	97.8073	2708.2333	25511.1328
2079.390	7.2064	95.8866	2706.4934	25511.3568
2079.411	7.3292	92.1912	2705.4026	25512.2113
2079.431	7.1181	90.4444	2701.8665	25510.5920
2079.451	6.9134	88.3950	2697.7459	25508.3424
2079.472	6.9039	86.3474	2694.4452	25506.8685
2079.492	6.8976	83.8846	2688.9916	25503.1899
2079.512	6.7685	82.8819	2683.0322	25498.9388
2079.533	6.6803	79.3770	2677.7443	25495.2934
2079.553	6.7590	78.2097	2670.4049	25489.5232
2079.573	6.7213	76.3512	2662.6560	25483.2562
2079.594	6.5606	72.7843	2655.3403	25477.3354
2079.614	6.3937	72.2396	2646.1999	25469.4952
2079.634	6.5417	70.2258	2636.7500	25461.2387
2079.655	6.4976	68.0608	2627.8711	25453.4482
2079.675	6.3559	65.2144	2617.1279	25443.6811
2079.695	6.3149	63.0549	2605.6897	25433.0925
2079.716	6.4378	63.9399	2595.2350	25423.3625
2079.737	6.3653	62.2639	2584.7733	25413.5064
2079.758	6.2456	59.7791	2573.7186	25402.9350
2079.780	6.4031	59.4682	2563.3033	25392.8811
2079.800	6.2708	58.7937	2550.8799	25380.6894
2079.820	6.2298	57.6091	2538.3036	25368.2034
2079.841	6.3369	56.3101	2526.4165	25356.2681
2079.861	6.3496	56.7630	2513.5942	25343.2582
2079.881	6.2456	55.8035	2500.8482	25330.1802
2079.902	6.2172	55.2041	2488.9225	25317.7834
2079.922	6.4188	56.5432	2476.3489	25304.6010
2079.943	6.2865	55.4797	2464.9057	25292.4140
2079.963	6.3937	56.3961	2452.6533	25279.2848
2079.983	6.4945	57.5371	2440.8947	25266.5148
2080.004	6.3306	58.3940	2430.5739	25255.0591
2080.024	6.3117	59.9967	2419.8293	25243.0620
2080.044	6.5070	60.8688	2409.6288	25231.4921
2080.065	6.5228	62.2857	2400.9546	25221.3437
2080.085	6.3968	65.9526	2392.2109	25211.0291
2080.105	6.4850	68.8690	2384.6668	25201.8241
2080.126	6.7118	73.3955	2379.6277	25195.0550
2080.146	6.8221	74.4237	2374.3935	25188.0349
2080.166	6.7653	78.8981	2370.1360	25181.9402
2080.187	6.7937	82.5905	2368.6216	25178.5583
2080.207	7.0268	85.1557	2366.8252	25174.8779
2080.227	7.1213	85.9668	2365.6105	25171.7646
2080.248	7.0520	90.0256	2366.6749	25170.9320
2080.268	7.2189	91.9376	2367.2575	25169.6293
2080.288	7.3260	94.4133	2368.5596	25169.0591
2080.309	7.3197	94.5206	2371.8378	25170.4932
2080.329	7.2946	97.1855	2373.9697	25170.8138
2080.349	7.4836	98.8614	2376.7938	25171.8571
2080.370	7.5560	99.6855	2381.6410	25174.9689
2080.390	7.5497	100.2530	2385.0139	25176.6551
2080.410	7.5371	102.5799	2388.8241	25178.8214
2080.431	7.7828	102.9251	2394.7311	25183.1414
2080.451	7.6852	105.0886	2399.2780	25186.1623
2080.471	7.7797	103.9970	2403.9457	25189.3581
2080.492	7.7671	105.6516	2410.3844	25194.3895
2080.512	7.7639	103.6181	2414.9439	25197.6055
2080.533	7.7985	106.1508	2421.2662	25202.6477
2080.553	7.9183	110.3091	2426.8807	25207.0510
2080.573	7.9749	108.1903	2432.7628	25211.7885
2080.594	7.9812	111.4604	2440.5811	25218.5410
2080.614	7.9277	111.2288	2446.9861	25223.9619
2080.634	7.9970	112.8573	2453.5425	25229.6087
2080.655	8.0883	112.0662	2462.0183	25237.2610
2080.675	8.0159	112.6229	2468.4868	25242.9915
2080.695	7.9938	112.8402	2475.0027	25248.8437
2080.716	8.1765	114.2485	2483.5871	25256.8506
2080.736	8.3341	112.9716	2490.2054	25262.9780
2080.757	8.1734	113.3249	2498.4621	25270.8286
2080.777	8.1514	114.1186	2504.9317	25276.9757
2080.799	8.1892	114.4064	2515.2846	25287.1016
2080.820	8.2018	113.3135	2523.4757	25295.1708
2080.840	8.0947	114.4177	2529.6806	25301.3353
2080.860	8.0191	116.0070	2536.2540	25307.9406
2080.880	8.1955	116.2569	2543.0501	25314.8441
2080.901	8.2427	117.5420	2551.9516	25323.9416
2080.921	8.1010	114.8283	2558.5692	25330.8426
2080.942	8.1451	117.4652	2567.0152	25339.6568
2080.962	8.2553	115.2878	2573.5081	25346.6018
2080.982	8.0537	116.0070	2579.6784	25353.2953
2081.003	8.1797	118.0947	2588.1752	25362.3975
2081.023	8.1923	115.2375	2594.4997	25369.4104
2081.044	8.2647	114.9293	2602.1271	25377.8042
2081.064	8.1230	115.3940	2607.7791	25384.2967
2081.084	8.2710	113.3078	2613.0919	25390.5109
2081.105	8.1828	114.8002	2620.1291	25398.5181
2081.125	8.1167	116.3899	2625.6999	25405.1289
2081.145	8.1419	117.8652	2631.7087	25412.2419
2081.166	8.3277	116.0070	2639.5158	25421.2299
2081.186	8.3026	114.7441	2644.7717	25427.7391
2081.206	8.2364	115.3214	2649.8484	25434.1259
2081.227	8.2112	114.2428	2656.6798	25442.3330
2081.247	8.2490	114.0395	2661.3125	25448.4044
2081.267	8.1797	116.2125	2666.2136	25454.7964
2081.288	8.1797	115.4890	2673.2123	25463.3513
2081.308	8.1545	114.4233	2677.9085	25469.6678
2081.328	8.2301	111.3852	2681.8663	25475.2929
2081.349	8.0852	115.3102	2687.7990	25482.9466
2081.369	8.0222	115.4164	2692.4479	25489.3742
2081.389	8.0757	114.3388	2696.8778	25495.6319
2081.410	8.1639	112.1639	2702.5895	25503.2263
2081.430	7.9466	111.0373	2705.8073	25508.3750
2081.450	7.9497	111.1824	2708.8223	25513.3537
2081.471	7.9812	110.3734	2713.5245	25520.0607
2081.491	7.9277	108.2142	2715.8416	25524.4198
2081.511	7.5749	105.0518	2717.2484	25527.8870
2081.532	7.6977	102.6113	2719.4293	25532.1461
2081.552	7.4615	101.3468	2719.2497	25534.0532
2081.573	7.3828	97.9183	2719.9452	25536.8358
2081.593	7.4111	95.9330	2718.0851	25537.0537
2081.614	7.2001	94.0639	2717.1833	25538.2116
2081.634	7.2851	91.3872	2713.9665	25537.0286
2081.655	7.0709	90.3747	2711.6840	25536.7464
2081.675	6.9008	86.8278	2707.1696	25534.1913
2081.696	7.0079	85.6802	2703.3627	25532.2942
2081.716	6.7590	83.5368	2697.6297	25528.4146
2081.737	6.7370	79.8841	2692.3615	25524.9355
2081.757	6.7590	78.3250	2684.9427	25519.2317
2081.778	6.5511	76.7833	2678.3874	25514.3103
2081.798	6.6204	75.5291	2670.1664	25507.6377
2081.822	6.5574	73.2164	2666.3845	25505.3344
2081.842	6.6331	70.3673	2656.8677	25497.2191
2081.862	6.5323	69.6564	2646.8801	25488.5211
2081.883	6.3496	67.5881	2637.6935	25480.5141
2081.903	6.4346	65.5950	2626.8124	25470.6977
2081.923	6.4945	62.9257	2615.2949	25460.1170
2081.944	6.2929	62.9041	2604.5177	25450.1494
2081.964	6.2802	59.1321	2592.2047	25438.5144
2081.984	6.4094	60.8239	2579.7008	25426.5476
2082.005	6.4157	59.6526	2568.4371	25415.6859
2082.025	6.2834	60.0766	2556.1926	25403.7100
2082.045	6.2582	59.5720	2544.0876	25391.7357
2082.066	6.4850	58.5590	2532.8607	25380.5075
2082.086	6.4157	60.3269	2520.9207	25368.4353
2082.106	6.2582	59.3757	2509.2652	25356.5143
2082.127	6.3149	59.5259	2498.6071	25345.4651
2082.147	6.4346	58.4176	2486.9389	25333.2799
2082.167	6.3905	60.4290	2475.5659	25321.2605
2082.188	6.2897	60.5308	2465.6866	25310.6156
2082.208	6.3496	60.6099	2454.9590	25299.0067
2082.228	6.4945	61.9901	2444.6071	25287.6555
2082.249	6.4755	64.0350	2435.9953	25277.9386
2082.269	6.4000	66.3484	2427.1693	25267.9103
2082.290	6.6204	68.7625	2420.3554	25259.8071
2082.310	6.6236	70.5084	2413.1967	25251.2819
2082.330	6.6394	74.9572	2407.1535	25243.7992
2082.351	6.8158	78.9226	2403.8536	25239.0088
2082.371	6.8567	81.5060	2400.4052	25234.0338
2082.392	6.9197	83.6050	2399.1428	25231.2199
2082.412	7.1150	87.4711	2397.5168	25228.0281
2082.432	7.1843	87.7945	2396.6050	25225.5382
2082.453	7.2095	90.5419	2397.6900	25225.0480
2082.473	7.1969	91.9170	2397.9674	25223.7599
2082.493	7.4174	94.7415	2398.9369	25223.1729
2082.514	7.3985	97.5065	2402.4122	25225.1187
2082.534	7.4804	97.8334	2404.7641	25225.9760
2082.554	7.5812	99.8470	2407.4742	25227.2221
2082.575	7.6190	101.5248	2412.4295	25230.7584
2082.595	7.6662	102.4541	2416.0872	25233.0476
2082.615	7.5213	99.8083	2419.4148	25235.0479
2082.636	7.6536	102.8624	2424.4469	25238.8017
2082.656	7.8584	106.6840	2428.8766	25242.0080
2082.676	7.6127	105.0641	2433.6156	25245.5771
2082.697	7.7607	105.4500	2439.8343	25250.6893
2082.717	7.8647	103.4935	2443.9720	25253.7803
2082.737	7.9497	108.3868	2448.5444	25257.3566
2082.758	7.7985	108.4939	2455.6839	25263.5675
2082.778	7.9308	109.2519	2461.0815	25268.1085
2082.799	7.9561	107.4968	2468.0416	25274.2828
2082.820	7.9529	109.1515	2474.8972	25280.4317
2082.842	7.9214	109.2519	2483.7811	25288.6988
2082.862	7.9529	109.3817	2488.9749	25293.3561
2082.883	7.8584	108.9860	2495.8681	25299.7819
2082.903	7.9749	108.9387	2500.7935	25304.3071
2082.923	7.9371	109.5701	2505.7542	25308.9240
2082.944	7.8647	111.2636	2512.8667	25315.7615
2082.964	7.8489	109.8287	2518.1045	25320.7943
2082.984	7.9718	110.1160	2523.0868	25325.6297
2083.005	7.9718	109.0156	2529.6869	25332.1485
2083.025	7.8395	109.7113	2534.3229	25336.7667
2083.045	8.0096	111.0663	2539.2406	25341.7208
2083.066	8.1387	111.5760	2546.2495	25348.8334
2083.086	7.9970	110.6010	2551.2500	25354.0053
2083.107	7.8836	110.5310	2557.8463	25360.8383
2083.127	8.0033	109.0333	2562.2693	25365.5600
2083.147	7.9907	110.6534	2566.6573	25370.2962
2083.167	8.0285	109.5054	2571.0687	25375.1051
2083.188	7.9214	112.3764	2577.5479	25382.0427
2083.208	8.0379	111.9510	2582.5138	25387.5312
2083.228	8.0694	113.4954	2587.6029	25393.1991
2083.249	7.9025	111.7320	2594.4575	25400.6991
2083.269	8.1702	112.1812	2599.1435	25406.0951
2083.289	8.1293	112.8402	2603.9546	25411.6689
2083.310	8.1955	112.1352	2610.5611	25419.1017
2083.330	7.9434	111.4431	2614.9906	25424.4188
2083.350	7.9718	111.8646	2619.3200	25429.6842
2083.371	8.2049	112.5255	2625.6328	25436.9920
2083.391	7.9655	109.7818	2629.6636	25442.0749
2083.412	7.9308	112.3018	2635.4461	25448.9638
2083.432	8.1828	106.9013	2638.8402	25453.5146
2083.452	7.9466	109.2283	2641.6829	25457.5479
2083.473	8.0033	109.4347	2646.7205	25463.8191
2083.493	8.1419	109.7406	2649.9692	25468.3467
2083.513	8.0978	110.8688	2653.4148	25473.1074
2083.534	7.8773	110.5135	2658.7788	25479.8346
2083.554	7.7671	108.0651	2661.7781	25484.2427
2083.574	7.8332	109.4465	2664.5632	25488.4676
2083.595	7.7450	106.0901	2668.7713	25494.1531
2083.615	7.6285	104.7998	2670.3723	25497.2626
2083.635	7.5654	101.7912	2671.2414	25499.6521
2083.656	7.5434	100.3687	2673.0398	25502.9842
2083.676	7.5403	98.5239	2672.6005	25504.0843
2083.696	7.3103	95.4751	2671.3561	25504.3679
2083.717	7.2819	92.2185	2670.6373	25505.1640
2083.737	7.3134	92.5260	2667.8847	25503.9048
2083.757	6.9449	91.1108	2664.9830	25502.4627
2083.778	6.9166	88.0524	2662.8603	25501.7694
2083.798	6.8945	85.4738	2658.3468	25498.6459
2083.819	6.8535	82.7747	2654.4088	25496.0485
2083.839	6.7748	80.8938	2648.3681	25491.2902
2083.861	6.6456	79.1745	2644.4577	25488.6045
2083.882	6.6110	76.3512	2638.4806	25483.7946
2083.902	6.6992	75.7958	2630.7306	25477.1327
2083.922	6.5386	72.1300	2622.3782	25469.7761
2083.943	6.5259	70.1596	2614.3750	25462.6750
2083.963	6.5102	70.4614	2605.0170	25454.1199
2083.984	6.4882	68.6267	2596.6738	25446.4785
2084.004	6.3968	67.3305	2586.7644	25437.1669
2084.024	6.4472	66.6911	2576.6581	25427.5446
2084.045	6.4314	63.6111	2567.1411	25418.4000
2084.065	6.3055	61.9132	2555.8726	25407.3859
2084.086	6.2992	63.0979	2545.6950	25397.3413
2084.106	6.4283	62.3620	2534.6836	25386.3430
2084.126	6.2771	61.1822	2523.4924	25375.0394
2084.147	6.2361	59.9395	2513.0428	25364.3551
2084.167	6.4062	59.7101	2501.4769	25352.4305
2084.187	6.3117	58.2167	2489.7700	25340.2338
2084.208	6.2488	59.4913	2479.1479	25328.9963
2084.228	6.3559	59.4566	2467.8889	25316.9991
2084.248	6.3779	59.7101	2456.8069	25305.0534
2084.269	6.3055	58.4530	2446.6755	25293.9397
2084.289	6.2960	58.7585	2435.5346	25281.6973
2084.310	6.4692	60.0424	2425.7798	25270.7245
2084.330	6.3874	59.5259	2415.2901	25258.9038
2084.350	6.2897	60.7677	2405.0515	25247.2188
2084.371	6.5543	64.9038	2396.8722	25237.4908
2084.391	6.5511	67.0716	2388.7985	25227.7784
2084.411	6.5291	70.3107	2381.7211	25218.9788
2084.432	6.5984	73.4581	2376.9804	25212.4514
2084.452	6.7685	76.3512	2372.1088	25205.7409
2084.473	6.7622	80.2916	2369.7271	25201.4816
2084.493	6.8441	82.5213	2367.0998	25196.9508
2084.513	7.0615	84.4930	2365.2012	25193.1255
2084.534	7.0678	87.6294	2365.5977	25191.5892
2084.554	7.0457	88.5160	2365.2302	25189.2915
2084.574	7.4205	91.7453	2365.5490	25187.6823
2084.595	7.2252	93.0094	2368.1381	25188.3622
2084.615	7.3607	94.0841	2369.5521	25187.8921
2084.636	7.4772	96.0455	2373.0260	25189.5117
2084.656	7.4867	97.5654	2375.4584	25190.1257
2084.676	7.5024	99.2512	2378.3915	25191.2729
2084.697	7.5686	99.3810	2383.2336	25194.3753
2084.717	7.7072	100.3816	2386.5574	25196.0079
2084.737	7.6095	101.7278	2390.2285	25198.0293
2084.758	7.5969	101.4994	2395.7219	25201.9268
2084.778	7.7167	102.4038	2399.5756	25204.2395
2084.799	7.7576	104.8982	2405.6609	25208.8419
2084.819	7.6253	105.7248	2410.5035	25212.2652
2084.841	7.7639	104.3003	2418.6651	25219.0829
2084.861	7.7167	105.4500	2423.2007	25222.3479
2084.883	7.9340	107.1363	2431.6704	25229.6222
2084.904	7.8867	107.7604	2438.6757	25235.5209
2084.924	7.7387	107.2927	2443.8397	25239.6486
2084.944	7.9277	109.8170	2449.2799	25244.1137
2084.965	8.0159	109.5701	2456.8461	25250.7795
2084.985	7.9308	109.2519	2462.4074	25255.5158
2085.006	7.7954	108.3452	2469.4984	25261.8543
2085.026	7.9561	105.7431	2474.1178	25265.7882
2085.046	7.8017	109.4700	2478.8657	25269.9046
2085.067	7.8710	107.5927	2485.6582	25276.1315
2085.087	8.0065	107.8740	2490.3041	25280.2771
2085.108	7.9245	109.9226	2497.0814	25286.6194
2085.128	7.8962	110.7582	2502.4481	25291.6203
2085.148	8.0978	109.5701	2507.6895	25296.5562
2085.169	7.8930	109.0215	2514.3880	25303.0171
2085.189	8.1451	109.7171	2519.2169	25307.6739
2085.210	8.0285	110.7641	2526.1001	25314.4513
2085.230	7.9308	111.3504	2531.3419	25319.6560
2085.251	7.9718	111.1186	2538.4193	25326.7660
2085.271	8.0600	110.5018	2543.4254	25331.8730
2085.291	7.8679	108.8024	2547.9854	25336.5877
2085.312	7.9592	110.4610	2554.2975	25343.1158
2085.332	8.0159	111.5876	2559.1763	25348.2736
2085.353	7.9718	113.0343	2566.2805	25355.7241
2085.373	8.0159	109.8463	2571.1474	25361.0047
2085.393	8.1230	109.1102	2575.3037	25365.6249
2085.414	7.9844	109.7289	2581.2008	25372.0423
2085.434	7.9907	112.1179	2585.7102	25377.1302
2085.454	7.9749	113.4329	2590.7767	25382.8285
2085.475	7.9844	113.5295	2597.8933	25390.6450
2085.495	7.8269	110.6767	2602.5850	25396.1025
2085.516	8.0537	110.2682	2608.5077	25402.8499
2085.536	8.0663	111.4488	2612.6546	25407.8774
2085.556	8.0506	113.9490	2617.3593	25413.5117
2085.577	7.8616	111.2288	2623.8336	25420.9775
2085.597	8.1073	111.4835	2627.9539	25426.1481
2085.617	8.0253	112.7144	2632.2689	25431.5595
2085.638	7.8616	106.0475	2637.4412	25437.8807
2085.658	8.0852	109.9109	2640.2730	25441.9050
2085.678	8.0632	111.0257	2643.8939	25446.7535
2085.699	8.0789	110.0809	2649.3288	25453.4656
2085.719	7.8710	112.4796	2653.1056	25458.5700
2085.740	7.9970	110.6068	2658.7698	25465.6135
2085.760	7.9466	109.8816	2662.0855	25470.3576
2085.780	7.9214	109.1988	2665.1266	25474.8611
2085.801	7.9245	110.5835	2670.0660	25481.3063
2085.821	7.9529	112.2961	2673.6367	25486.4289
2085.841	7.8017	107.6047	2676.6694	25491.0490
2085.862	7.8836	107.2446	2680.6069	25496.6111
2085.883	7.7293	108.5414	2684.6580	25502.3301
2085.905	7.8836	105.3582	2690.1019	25509.4933
2085.925	7.6820	103.9722	2691.1783	25512.3237
2085.945	7.5465	104.1580	2692.0424	25514.9507
2085.966	7.7009	100.2466	2693.9714	25518.6562
2085.986	7.4268	99.7824	2693.4589	25519.9259
2086.007	7.4363	97.3625	2694.1078	25522.3554
2086.027	7.3733	95.9860	2692.4871	25522.5077
2086.047	7.3292	95.8667	2690.6389	25522.4107
2086.068	7.1433	93.0569	2689.8932	25523.3993
2086.088	7.0583	92.9890	2687.1157	25522.3339
2086.108	7.1433	90.5975	2683.9655	25520.8603
2086.129	6.9733	86.7697	2681.2934	25519.8298
2086.149	6.8630	86.5005	2676.5073	25516.6410
2086.170	6.9039	84.1180	2672.7547	25514.4354
2086.190	6.8598	82.3365	2666.9463	25510.1182
2086.210	6.6236	80.5855	2660.6254	25505.2179
2086.231	6.7370	79.5062	2655.2405	25501.1857
2086.251	6.6519	79.2880	2648.3821	25495.6092
2086.271	6.5921	77.5550	2641.2861	25489.7146
2086.292	6.5574	74.6867	2634.7775	25484.3290
2086.312	6.6204	72.6214	2626.2723	25476.8605
2086.332	6.4882	72.9557	2617.5866	25469.1130
2086.353	6.4000	71.9470	2610.0976	25462.4697
2086.373	6.5228	70.3296	2601.0672	25454.1906
2086.394	6.4094	68.6947	2592.7622	25446.5379
2086.414	6.3527	68.6559	2583.1324	25437.4583
2086.434	6.5386	66.7614	2573.3027	25428.0681
2086.455	6.4598	66.9717	2564.4243	25419.5229
2086.475	6.3433	64.0455	2554.0994	25409.4223
2086.496	6.3716	63.0549	2544.3073	25399.7406
2086.516	6.4661	63.0011	2533.4120	25388.8385
2086.536	6.3149	62.7096	2522.5955	25377.8926
2086.557	6.3401	61.8031	2512.7469	25367.7979
2086.577	6.4409	62.0011	2501.8727	25356.5609
2086.597	6.4220	62.6772	2491.2791	25345.4835
2086.618	6.2992	61.5269	2481.7678	25335.3755
2086.638	6.4094	62.7854	2471.3647	25324.2638
2086.658	6.4441	62.8826	2461.3160	25313.3919
2086.679	6.4000	63.4833	2452.5548	25303.7022
2086.699	6.4629	64.0244	2443.0457	25293.1626
2086.720	6.5606	66.1965	2435.1832	25284.1726
2086.740	6.5637	69.7421	2427.2874	25275.0617
2086.760	6.5102	73.8054	2420.7505	25267.2296
2086.781	6.7590	74.7304	2416.3514	25261.4752
2086.801	6.9166	78.5713	2411.5666	25255.2849
2086.821	6.8094	80.9332	2407.8689	25250.1355
2086.842	6.9103	83.6655	2406.4242	25247.2119
2086.862	7.1843	88.1382	2404.8277	25244.1212
2086.884	7.1685	87.9594	2406.8790	25244.6826
2086.904	7.0552	89.3303	2406.1855	25242.5089
2086.926	7.2883	91.3872	2409.0616	25243.9189
2086.947	7.1623	94.5608	2411.3148	25244.7368
2086.967	7.5308	95.8932	2412.7462	25244.7556
2086.987	7.3828	94.8752	2414.2119	25244.8268
2087.008	7.3954	93.9226	2416.8964	25246.1420
2087.028	7.4741	97.2314	2418.3740	25246.2757
2087.048	7.6032	99.6272	2420.7781	25247.3594
2087.069	7.5277	100.8238	2425.4072	25250.7094
2087.089	7.4458	101.4168	2428.6148	25252.6840
2087.109	7.6852	100.9452	2431.8025	25254.6762
2087.130	7.6599	101.7849	2436.6902	25258.4157
2087.150	7.5213	101.5883	2439.9446	25260.5692
2087.170	7.6536	101.7532	2443.1530	25262.7147
2087.191	7.7859	103.9287	2448.4123	25266.9603
2087.211	7.6757	101.6708	2451.8890	25269.4739
2087.231	7.5781	103.5807	2455.2646	25271.9264
2087.252	7.5969	103.1753	2460.5595	25276.3483
2087.272	7.8206	104.1085	2464.1634	25279.1307
2087.292	7.7009	106.1508	2468.2152	25282.4051
2087.313	7.5717	103.7487	2473.8950	25287.3636
2087.333	7.7103	104.5350	2477.4980	25290.2987
2087.353	7.7324	104.2508	2481.1392	25293.3137
2087.374	7.8112	103.7114	2486.3207	25297.9196
2087.394	7.5403	104.4300	2489.7450	25300.8178
2087.414	7.7891	105.9380	2493.4953	25304.0831
2087.435	7.7954	107.0761	2499.4011	25309.5591
2087.455	7.6348	105.7065	2503.4307	25313.2156
2087.475	7.7072	103.6243	2506.8383	25316.2926
2087.496	7.7734	104.5164	2511.7299	25320.9009
2087.516	7.7355	105.5905	2515.1624	25324.0976
2087.537	7.8017	105.4561	2520.4555	25329.2043
2087.557	7.9308	105.8406	2523.9761	25332.5887
2087.577	7.8710	103.5621	2527.1390	25335.6533
2087.598	7.7324	106.6175	2532.1317	25340.5939
2087.618	7.7954	106.1265	2535.7462	25344.2051
2087.638	7.8993	107.0279	2539.3835	25347.8800
2087.659	7.7828	105.4194	2544.6176	25353.2019
2087.679	7.7198	105.7675	2547.8183	25356.5378
2087.699	7.7450	106.6235	2551.1784	25360.0701
2087.720	7.7765	103.6305	2555.8839	25364.9931
2087.740	7.7576	104.8982	2558.5036	25367.8715
2087.760	7.6757	105.8406	2561.4566	25371.1143
2087.781	7.9561	107.3047	2566.5365	25376.5291
2087.801	7.8175	107.0701	2569.9915	25380.3667
2087.821	7.6127	108.4760	2573.5973	25384.3946
2087.842	7.5844	105.8893	2578.7377	25390.0060
2087.862	7.8175	106.3268	2581.6827	25393.4672
2087.882	7.8521	104.0465	2584.2858	25396.6171
2087.903	7.7481	102.8122	2587.9873	25400.9003
2087.923	7.8206	105.7735	2590.2156	25403.7431
2087.945	7.5907	105.6821	2596.3936	25410.5824
2087.966	7.7387	104.8429	2600.5815	25415.4893
2087.986	7.6348	103.7984	2602.6616	25418.3230
2088.006	7.6222	104.3127	2604.6280	25421.0649
2088.027	7.7859	104.4979	2608.4149	25425.6588
2088.047	7.6190	104.9904	2610.5376	25428.6208
2088.068	7.4804	103.3689	2614.1722	25433.1263
2088.088	7.7859	104.2075	2615.9063	25435.7605
2088.108	7.7198	102.7809	2617.5213	25438.2934
2088.129	7.5560	103.7238	2620.7462	25442.4624
2088.149	7.5654	103.0065	2622.2580	25444.9440
2088.169	7.6473	101.8355	2623.4382	25447.1079
2088.190	7.6158	99.0821	2625.6176	25450.2887
2088.210	7.5340	102.1958	2626.1656	25451.8522
2088.230	7.4709	100.7470	2626.9824	25453.6911
2088.251	7.5213	101.3277	2629.3188	25457.0660
2088.271	7.5087	100.7406	2629.9514	25458.7528
2088.291	7.4709	98.5044	2630.1086	25459.9671
2088.312	7.3796	99.0040	2631.6117	25462.5355
2088.332	7.5528	97.8138	2631.3461	25463.3408
2088.352	7.5213	97.1526	2630.7772	25463.8367
2088.373	7.2788	96.9425	2631.6784	25465.8033
2088.393	7.3197	96.2968	2630.8193	25466.0085
2088.413	7.3355	94.8151	2629.6185	25465.8590
2088.434	7.2284	93.6460	2629.5544	25466.8377
2088.454	7.1685	93.1587	2627.6561	25465.9698
2088.474	7.2221	91.1662	2625.3707	25464.6899
2088.495	7.1843	89.5345	2624.0101	25464.3129
2088.515	7.0111	89.1398	2620.8344	25462.0940
2088.536	7.0174	88.1167	2618.9314	25461.1178
2088.556	7.0615	85.5328	2614.9869	25458.0660
2088.576	6.9858	86.3474	2610.7986	25454.7232
2088.597	6.9229	85.1112	2608.0126	25452.7423
2088.617	6.8472	83.5444	2603.3773	25448.8692
2088.638	6.7496	81.2712	2599.5288	25445.7339
2088.658	6.8158	81.7788	2594.0710	25440.9358
2088.679	6.7244	80.5696	2589.9097	25437.3790
2088.699	6.8031	78.6450	2583.9368	25431.9526
2088.720	6.6645	78.5877	2579.0123	25427.5124
2088.740	6.5511	75.9587	2572.4023	25421.3209
2088.761	6.6992	75.7099	2566.6542	25415.9209
2088.781	6.6015	74.3533	2559.4560	25408.9972
2088.802	6.5228	72.8294	2553.0895	25402.8282
2088.822	6.6141	72.0752	2545.2063	25395.0617
2088.842	6.4882	71.3943	2537.1839	25387.0659
2088.863	6.3905	70.3767	2530.1544	25379.9779
2088.883	6.4661	68.7334	2521.5979	25371.2750
2088.903	6.5764	67.2111	2512.6240	25362.0557
2088.925	6.4535	67.5585	2505.7996	25354.8971
2088.945	6.3401	66.3079	2496.6788	25345.3522
2088.967	6.4850	67.4297	2489.8655	25338.0255
2088.988	6.3243	66.8316	2482.1209	25329.6857
2089.008	6.4535	65.2763	2473.0045	25319.8797
2089.028	6.5700	66.0340	2463.8699	25309.9530
2089.049	6.4755	66.5603	2456.1600	25301.3570
2089.069	6.3874	66.1458	2447.4669	25291.6861
2089.089	6.4819	66.4998	2438.8723	25282.0173
2089.110	6.6299	66.3989	2431.5276	25273.5096
2089.130	6.4850	66.9217	2423.2438	25263.9761
2089.150	6.4598	68.5782	2415.4245	25254.8175
2089.171	6.7118	70.7896	2409.4976	25247.4753
2089.191	6.7339	73.5562	2403.3150	25239.8109
2089.211	6.6362	74.0270	2397.7459	25232.6953
2089.232	6.7149	76.5210	2393.9840	25227.3362
2089.252	6.8409	77.6965	2389.6302	25221.3412
2089.272	6.8976	80.3234	2385.9605	25215.9872
2089.293	6.8976	83.4458	2384.6452	25212.9613
2089.313	6.9039	85.3186	2382.8173	25209.4074
2089.334	7.0646	87.1826	2383.0597	25207.9170
2089.354	6.9670	88.8710	2382.4590	25205.5835
2089.374	7.0740	90.6671	2382.4428	25203.8333
2089.395	7.3481	91.7315	2384.4111	25204.0809
2089.415	7.2284	93.7742	2385.3590	25203.3266
2089.435	7.2032	95.1955	2386.8688	25203.1502
2089.456	7.3229	95.7474	2390.2678	25204.8929
2089.476	7.5465	96.5871	2392.2735	25205.2750
2089.496	7.4268	98.4849	2394.7076	25206.1126
2089.517	7.4363	96.0720	2398.6372	25208.4836
2089.537	7.5182	95.9992	2400.4949	25208.8173
2089.557	7.5623	99.1407	2402.8375	25209.6618
2089.577	7.5024	99.1146	2405.6670	25211.0241
2089.598	7.5465	97.9118	2409.8892	25213.8208
2089.618	7.6379	100.0406	2412.5803	25215.1274
2089.638	7.6001	99.8535	2415.5595	25216.7558
2089.659	7.5781	99.9696	2420.1445	25220.0345
2089.679	7.6222	101.7849	2423.3374	25221.9666
2089.699	7.7639	101.1558	2426.6868	25224.0938
2089.720	7.7072	102.1706	2431.7421	25227.9760
2089.740	7.4962	103.1128	2435.3746	25230.4859
2089.760	7.5591	101.5439	2438.8580	25232.8882
2089.781	7.6883	104.0837	2444.1615	25237.1618
2089.801	7.7230	103.5683	2448.0312	25240.0547
2089.821	7.5560	104.5596	2451.9314	25243.0232
2089.842	7.5907	102.0316	2457.2392	25247.4526
2089.862	7.7954	103.2003	2460.5448	25249.9295
2089.883	7.6789	104.6582	2465.9655	25254.5718
2089.903	7.6599	105.1009	2469.9119	25257.7938
2089.924	7.6914	101.4676	2474.9912	25262.2006
2089.944	7.5434	104.5164	2478.1997	25264.7843
2089.964	7.7072	105.3766	2482.0155	25268.0157
2089.987	7.8080	104.5350	2491.0017	25276.4907
2090.007	7.7230	106.9918	2494.9283	25279.9796
2090.027	7.8710	106.3753	2499.1105	25283.7706
2090.048	7.7167	104.4239	2504.5610	25288.8848
2090.068	7.6977	107.1363	2508.3237	25292.3637
2090.088	7.8143	104.2385	2512.0088	25295.8073
2090.109	7.7009	106.9737	2517.3700	25300.9785
2090.129	7.6505	105.3337	2521.0965	25304.5667
2090.149	7.8679	107.5028	2524.8641	25308.2385
2090.170	7.9277	106.9858	2530.6346	25313.9671
2090.190	7.6127	105.6699	2534.2531	25317.5970
2090.210	7.6757	102.9313	2537.1550	25320.5469
2090.231	7.8993	107.1122	2541.9989	25325.4827
2090.251	7.8930	104.0156	2545.2225	25328.8436
2090.271	7.7072	107.0580	2548.3969	25332.1913
2090.292	7.7513	106.5993	2553.7289	25337.7445
2090.312	7.8962	106.1265	2557.0707	25341.3561
2090.332	7.6914	105.9258	2560.2592	25344.8511
2090.353	7.6599	107.3528	2565.3772	25350.3221
2090.373	7.7135	105.6699	2568.6227	25353.9675
2090.394	7.7481	102.2336	2572.7015	25358.4870
2090.414	7.4836	103.2503	2574.6069	25360.8664
2090.434	7.5371	98.9586	2575.9460	25362.6973
2090.455	7.5812	100.0470	2578.3860	25365.6498
2090.475	7.4332	100.6958	2579.4351	25367.2305
2090.495	7.2756	98.2116	2580.1672	25368.5035
2090.516	7.4867	96.4090	2581.7919	25370.6818
2090.536	7.2001	94.2723	2581.1321	25370.5803
2090.556	7.1685	92.4783	2579.8294	25369.8243
2090.577	7.1623	91.5595	2579.6179	25370.1500
2090.597	7.1843	90.9031	2577.6240	25368.6803
2090.617	7.0993	89.9065	2575.3812	25366.9371
2090.638	6.9858	87.8447	2574.1319	25366.1670
2090.658	7.0740	86.7697	2570.9066	25363.3951
2090.678	7.0048	87.3053	2567.6323	25360.5368
2090.699	6.8031	83.7713	2565.3190	25358.6074
2090.719	6.7527	83.7487	2561.0288	25354.6633
2090.739	6.9008	80.5221	2556.2540	25350.1830
2090.760	6.7590	78.8900	2552.0543	25346.2266
2090.780	6.6204	79.1421	2546.3582	25340.7177
2090.800	6.5700	76.0271	2540.2592	25334.7389
2090.821	6.7276	76.3086	2535.0286	25329.5644
2090.841	6.6141	75.6411	2528.5378	25323.0633
2090.861	6.4472	72.9737	2521.5757	25316.0150
2090.882	6.5259	72.0843	2515.3127	25309.5911
2090.902	6.5133	71.2275	2507.6375	25301.6764
2090.922	6.4661	70.6492	2499.8204	25293.5326
2090.943	6.4094	68.6364	2492.8252	25286.1275
2090.964	6.4094	68.3542	2485.5183	25278.3303
2090.985	6.4629	66.4998	2477.9311	25270.1691
2091.006	6.3180	65.0282	2469.8602	25261.4366
2091.027	6.4283	63.2052	2461.3172	25252.1389
2091.047	6.4535	63.3979	2451.5489	25241.5133
2091.067	6.3527	63.7492	2441.9926	25230.9916
2091.088	6.2645	62.1545	2433.3924	25221.3247
2091.108	6.3684	61.3382	2423.4576	25210.2197
2091.128	6.4535	60.3496	2413.3480	25198.8281
2091.149	6.3496	59.9395	2404.1291	25188.2195
2091.169	6.3149	61.5933	2394.2352	25176.8297
2091.189	6.5511	64.1088	2385.1553	25166.1486
2091.210	6.6047	68.0216	2378.3478	25157.6521
2091.230	6.5700	72.2213	2371.8747	25149.4170
2091.250	6.6866	76.0699	2366.8154	25142.5328
2091.271	7.0016	80.1481	2364.4259	25138.2786
2091.291	7.0048	83.8016	2362.0531	25134.0165
2091.311	6.9984	86.8568	2360.8211	25130.8772
2091.332	7.1906	88.3309	2361.8054	25129.9552
2091.352	7.2819	92.8870	2362.3254	25128.5799
2091.372	7.2819	93.8417	2363.7516	25128.1241
2091.393	7.3040	94.2186	2366.9380	25129.4569
2091.413	7.4489	97.1461	2369.0744	25129.7722
2091.433	7.5844	98.1530	2371.8359	25130.7424
2091.454	7.4804	97.7158	2376.2793	25133.4375
2091.474	7.4237	98.4524	2379.0947	25134.5479
2091.494	7.5686	100.7342	2382.3748	25136.1597
2091.515	7.6190	100.4650	2387.6136	25139.7802
2091.535	7.6001	102.3219	2391.3837	25141.9851
2091.556	7.7639	101.5629	2396.9770	25146.0680
2091.576	7.7797	103.5060	2401.0081	25148.6451
2091.596	7.6064	104.7014	2405.5087	25151.7416
2091.617	7.6977	104.4053	2411.8337	25156.7255
2091.637	7.8363	103.6678	2416.1769	25159.7896
2091.657	7.8017	106.5025	2420.8132	25163.1991
2091.678	7.6852	104.6582	2427.3043	25168.5279
2091.698	7.6536	104.9290	2431.7051	25171.8293
2091.718	7.8238	105.8649	2436.2507	25175.3276
2091.739	7.9497	104.3683	2442.3877	25180.4789
2091.759	7.7009	107.0099	2446.8967	25184.0636
2091.779	8.0978	107.1423	2451.8089	25188.1059
2091.800	8.0002	108.1903	2458.6385	25194.1330
2091.820	7.9749	110.4843	2464.1530	25198.9159
2091.840	7.8867	109.4877	2469.8136	25203.9088
2091.861	7.9466	107.4248	2476.6930	25210.1924
2091.881	7.9371	109.1870	2481.6405	25214.6115
2091.901	7.7922	107.9995	2486.6213	25219.1208
2091.922	7.8773	106.7082	2492.9074	25224.9997
2091.942	8.1261	107.5568	2497.2636	25229.0093
2091.962	7.8489	108.7313	2501.9006	25233.3509
2091.983	7.9151	107.8262	2508.3176	25239.5354
2092.003	8.0096	110.5426	2513.1611	25244.2103
2092.027	8.0411	111.4141	2525.8907	25256.8709
2092.047	7.9151	111.9338	2531.3394	25262.3534
2092.068	7.8584	112.4682	2538.7530	25269.8734
2092.088	8.0128	110.5368	2543.9843	25275.2824
2092.109	7.8930	110.1980	2550.6023	25282.1448
2092.129	7.9277	110.2682	2555.2651	25287.1156
2092.150	7.9875	109.1751	2561.5175	25293.7373
2092.170	7.8679	111.0547	2566.0049	25298.6541
2092.191	7.9592	109.6995	2572.3512	25305.4906
2092.211	7.9970	106.9616	2576.1123	25309.7982
2092.232	7.8363	108.2499	2581.3685	25315.6513
2092.252	8.0694	108.5889	2585.0463	25319.9758
2092.273	7.9687	107.9278	2590.4179	25326.0444
2092.293	7.7387	108.3987	2593.8979	25330.2705
2092.313	8.0663	108.6779	2597.4586	25334.6163
2092.334	8.0096	110.8164	2603.1930	25341.1872
2092.354	7.8710	110.1629	2607.2841	25346.1693
2092.374	7.9907	110.8979	2611.3376	25351.1587
2092.395	7.9434	110.8223	2617.2857	25358.0981
2092.415	7.9938	110.6592	2621.2840	25363.1426
2092.435	7.8332	109.0629	2624.9409	25367.8877
2092.456	8.0159	110.5310	2630.3494	25374.4343
2092.476	7.8679	107.4068	2633.5976	25378.8680
2092.496	7.9371	109.6407	2636.6577	25383.1479
2092.517	7.8930	108.2678	2641.6269	25389.3805
2092.537	8.0033	106.0779	2644.1393	25393.1972
2092.557	7.8112	105.6577	2646.1880	25396.5743
2092.578	7.5213	105.8284	2649.9212	25401.6669
2092.598	7.7355	103.7611	2651.5422	25404.6759
2092.618	7.6820	102.1769	2652.5383	25407.0729
2092.639	7.5182	100.5613	2654.6708	25410.6224
2092.659	7.4048	97.4083	2654.3080	25411.6847
2092.679	7.2756	94.9821	2653.0257	25411.8164
2092.700	7.3418	94.4133	2652.8317	25413.0264
2092.720	7.1623	92.1158	2650.5971	25412.1802
2092.740	7.0142	90.0046	2647.6601	25410.6007
2092.761	7.1119	88.1310	2645.5750	25409.8430
2092.781	6.9417	86.9655	2641.5374	25407.0965
2092.802	6.7590	84.0353	2638.2880	25405.0954
2092.822	6.7780	81.8254	2632.8117	25400.8166
2092.842	6.7370	79.6914	2626.6844	25395.8196
2092.863	6.5480	76.7917	2621.0957	25391.2936
2092.883	6.5259	73.9561	2613.3311	25384.5149
2092.903	6.6394	72.0019	2604.8701	25376.9469
2092.924	6.4629	69.8278	2597.0055	25369.8819
2092.944	6.3842	66.6106	2587.1716	25360.7466
2092.964	6.4000	66.0848	2576.8407	25350.9994
2092.985	6.4724	65.2350	2567.4984	25342.1289
2093.006	6.3810	65.2763	2558.1322	25333.1282
2093.027	6.3117	63.1945	2548.5280	25323.7819
2093.049	6.3086	61.5047	2539.4206	25314.8263
2093.069	6.2582	61.2714	2528.0431	25303.4845
2093.089	6.3874	59.9509	2516.5502	25291.8982
2093.110	6.3716	58.0981	2505.6530	25280.7810
2093.130	6.2897	59.4451	2493.8304	25268.6105
2093.150	6.3212	57.2240	2482.0107	25256.3096
2093.171	6.3905	56.2240	2470.7446	25244.4324
2093.191	6.2897	55.8656	2458.4547	25231.3991
2093.212	6.2204	55.5920	2447.1367	25219.2051
2093.232	6.4378	55.0028	2434.8940	25205.9545
2093.252	6.4409	54.6485	2422.6480	25192.5634
2093.273	6.3716	57.1515	2411.8366	25180.4781
2093.293	6.4346	62.8934	2401.6000	25168.8501
2093.313	6.5921	67.5585	2393.2149	25158.9702
2093.334	6.5700	71.4406	2387.5012	25151.6839
2093.354	6.7023	75.6497	2382.0479	25144.5969
2093.375	6.8221	78.7022	2379.1436	25140.0137
2093.395	6.8221	79.3446	2375.6094	25134.7663
2093.415	6.8819	83.3394	2372.8873	25130.2978
2093.436	7.0268	84.5752	2372.4561	25128.1046
2093.456	7.1024	85.7023	2371.0311	25124.9092
2093.476	7.0866	87.6869	2370.1392	25122.2362
2093.497	7.0961	88.5018	2371.1813	25121.5002
2093.517	7.1780	89.4360	2371.0409	25119.5890
2093.537	7.2032	90.6879	2371.2644	25118.0445
2093.558	7.0898	91.0901	2373.2644	25118.2912
2093.578	7.2001	91.9170	2373.9376	25117.2284
2093.598	7.2788	92.4509	2374.8278	25116.3937
2093.619	7.3323	91.3872	2377.1416	25117.0028
2093.639	7.1276	92.4509	2377.9041	25116.0801
2093.659	7.3323	93.4838	2379.0043	25115.5078
2093.680	7.3481	92.5670	2381.6507	25116.5050
2093.700	7.2505	92.9074	2382.6278	25115.8554
2093.720	7.3009	94.2992	2383.8797	25115.4953
2093.741	7.5087	93.8012	2386.8217	25116.8509
2093.761	7.3670	94.2790	2388.1659	25116.6350
2093.781	7.2725	95.4751	2389.7705	25116.6981
2093.802	7.1528	95.4285	2393.1264	25118.5425
2093.822	7.4205	93.9428	2394.6057	25118.5395
2093.842	7.3450	95.6611	2396.1050	25118.5752
2093.863	7.2599	95.1888	2399.3725	25120.4079
2093.883	7.4520	97.2773	2401.2863	25120.9180
2093.904	7.3985	98.8290	2405.4032	25123.6670
2093.924	7.4489	98.3678	2408.0253	25124.9610
2093.944	7.5024	100.8813	2410.9545	25126.5952
2093.965	7.5907	99.2512	2415.6509	25130.0412
2093.985	7.4458	101.0984	2418.6672	25131.8523
2094.005	7.4615	100.4715	2421.8479	25133.8644
2094.026	7.5497	101.3023	2426.6936	25137.5883
2094.046	7.3323	99.4394	2429.6369	25139.4553
2094.068	7.5812	98.5109	2435.3597	25144.1520
2094.089	7.3134	98.9197	2439.2814	25147.1035
2094.109	7.3103	97.4869	2441.3495	25148.2364
2094.129	7.4174	98.8549	2443.3811	25149.3571
2094.150	7.4615	97.7681	2447.0622	25152.1608
2094.170	7.4899	99.7824	2449.2226	25153.4779
2094.191	7.5087	99.8470	2453.3535	25156.8022
2094.211	7.4836	100.0277	2455.8203	25158.5006
2094.231	7.4993	102.2273	2458.6506	25160.5933
2094.252	7.5591	101.8355	2463.4348	25164.6840
2094.272	7.7072	104.1395	2466.7861	25167.3886
2094.292	7.7954	105.8589	2470.7618	25170.7599
2094.313	7.7513	105.3399	2476.6358	25176.0858
2094.333	7.5717	105.0456	2480.5527	25179.5107
2094.353	7.8269	102.4416	2483.9407	25182.4486
2094.374	7.6410	102.2967	2488.5265	25186.6299
2094.394	7.6222	104.2261	2491.6551	25189.3982
2094.414	7.6694	101.8862	2494.6767	25192.0946
2094.435	7.6473	101.9431	2498.9704	25196.1049
2094.455	7.5717	100.8302	2501.3476	25198.2367
2094.476	7.6599	102.5611	2505.4819	25202.1627
2094.496	7.6726	102.7997	2508.2063	25204.7179
2094.516	7.4867	101.6961	2510.7535	25207.1259
2094.537	7.3764	98.3418	2514.1871	25210.4542
2094.557	7.5087	96.2968	2515.0269	25211.2131
2094.577	7.3103	96.2043	2515.5023	25211.6150
2094.598	7.2001	93.5514	2517.0884	25213.1394
2094.618	7.1969	93.1316	2516.5744	25212.5699
2094.638	7.3859	93.6730	2516.0869	25212.0212
2094.659	7.2946	93.2265	2517.1691	25213.0457
2094.679	7.1150	92.7305	2516.5338	25212.3553
2094.699	7.1969	93.2875	2515.9166	25211.6759
2094.720	7.2473	92.7373	2516.8487	25212.5478
2094.740	7.1969	92.4783	2516.0946	25211.7345
2094.760	7.2883	94.3193	2515.6120	25211.1858
2094.781	7.3638	94.3260	2517.0037	25212.5166
2094.801	7.4142	95.5083	2517.0127	25212.4727
2094.821	7.4332	97.7681	2517.5916	25213.0022
2094.842	7.4772	99.1667	2520.4002	25215.7804
2094.862	7.7167	98.1270	2521.6022	25216.9748
2094.882	7.5087	101.1430	2523.1165	25218.4970
2094.903	7.5087	100.7342	2526.7156	25222.1327
2094.923	7.4804	102.1769	2528.7691	25224.2548
2094.943	7.6127	102.5799	2531.1027	25226.6817
2094.964	7.6158	100.7086	2534.8475	25230.5540
2094.984	7.6536	100.8366	2536.5733	25232.4380
2095.005	7.5497	100.5933	2539.9265	25235.9780
2095.025	7.4237	100.0599	2541.4411	25237.7066
2095.047	7.3260	96.5409	2545.5219	25242.0328
2095.067	7.4363	96.7715	2545.7508	25242.5311
2095.088	7.0835	93.7473	2547.0919	25244.1502
2095.108	7.1969	90.2073	2545.7513	25243.0872
2095.129	6.9543	87.4567	2544.8568	25242.4574
2095.149	6.7559	84.0127	2541.4762	25239.3170
2095.169	6.8000	82.2207	2537.2707	25235.3084
2095.190	6.7370	79.1989	2533.6571	25231.8474
2095.210	6.6047	77.6798	2527.9998	25226.2900
2095.230	6.4472	74.2212	2521.5887	25219.9106
2095.251	6.4692	68.9849	2515.0035	25213.2835
2095.271	6.4346	64.8311	2505.7594	25203.9081
2095.291	6.2834	59.2830	2495.0238	25192.9285
2095.312	6.2424	55.3421	2483.7999	25181.3368
2095.332	6.4283	52.6174	2470.6629	25167.6948
2095.352	6.4283	53.0638	2457.3127	25153.6905
2095.373	6.3149	54.4705	2445.3266	25140.9080
2095.393	6.3496	58.9690	2433.5777	25128.2295
2095.413	6.4850	63.0872	2423.4027	25117.0022
2095.434	6.4976	66.7011	2415.7102	25108.1578
2095.454	6.4188	70.4426	2408.2572	25099.4687
2095.474	6.6488	73.1266	2401.9615	25091.8607
2095.495	6.7811	76.7411	2398.0287	25086.5595
2095.515	6.7023	77.5800	2393.6416	25080.7586
2095.536	6.9323	81.2947	2391.3791	25077.0466
2095.556	7.0236	83.2025	2388.7604	25072.9527
2095.577	6.9890	85.4516	2388.2595	25070.9608
2095.597	7.1623	87.6509	2387.1051	25068.3078
2095.618	7.1560	91.0624	2388.3743	25068.0810
2095.638	7.2883	92.9278	2389.0217	25067.2450
2095.659	7.2127	91.6765	2391.2914	25068.0499
2095.679	7.1244	90.4444	2391.5928	25066.9026
2095.699	7.0552	88.6013	2391.3810	25065.2446
2095.720	7.0331	87.0741	2392.0685	25064.4904
2095.740	7.1591	87.3198	2391.0804	25062.0606
2095.761	7.4709	92.4851	2392.4898	25062.0325
2095.781	7.4993	98.7901	2394.2923	25062.4176
2095.801	7.5749	103.9784	2397.9760	25064.7165
2095.822	7.4615	104.4918	2404.2844	25069.6984
2095.842	7.5686	108.0532	2409.4625	25073.6166
2095.862	7.5277	104.6213	2414.5973	25077.5514
2095.883	7.3733	102.5862	2420.4786	25082.2964
2095.903	7.3513	99.5431	2423.7293	25084.4639
2095.923	7.4332	96.5673	2425.9426	25085.6261
2095.944	7.4458	96.0985	2429.1532	25087.8177
2095.964	7.4709	96.1977	2430.6670	25088.3405
2095.984	7.6222	95.8932	2432.1280	25088.8284
2096.005	7.6536	98.8679	2435.6257	25091.3824
2096.025	7.6568	102.1958	2438.5109	25093.3610
2096.045	7.6757	104.8552	2442.3516	25096.3344
2096.066	7.6789	103.2753	2448.0467	25101.2172
2096.087	7.5087	101.6073	2453.1059	25105.5258
2096.109	7.8175	102.3975	2459.6387	25111.3745
2096.129	8.1860	108.5354	2463.8586	25114.9718
2096.149	8.4380	117.3938	2470.5095	25121.0625
2096.170	8.6396	125.4082	2481.8826	25131.9779
2096.190	8.4474	129.9283	2493.1791	25142.9453
2096.210	8.4884	130.5027	2505.1782	25154.7475
2096.231	8.5608	128.6867	2518.9683	25168.4866
2096.251	8.2269	125.7625	2529.6546	25179.2604
2096.272	8.0757	121.4326	2541.0532	25190.8710
2096.292	8.0128	113.0856	2548.1626	25198.2969
2096.313	7.5717	105.9623	2554.4350	25204.9610
2096.333	7.5497	101.1048	2556.8308	25207.7970
2096.354	7.5528	98.6538	2559.6404	25211.0756
2096.374	7.5087	95.8468	2559.8898	25211.8107
2096.394	7.6095	97.3166	2559.9146	25212.3222
2096.414	7.7797	99.2771	2560.5072	25213.4044
2096.435	8.0537	100.5484	2563.2825	25216.6877
2096.455	8.0663	107.7843	2565.7774	25219.7197
2096.476	8.3876	114.4627	2572.3862	25226.9164
2096.496	8.5325	118.1930	2578.7959	25233.9868
2096.516	8.2836	117.6462	2585.6528	25241.5786
2096.537	8.0442	119.0951	2594.5340	25251.2827
2096.557	8.0002	119.4033	2601.6348	25259.2957
2096.577	7.7922	113.1540	2607.6630	25266.3091
2096.598	7.2630	108.6067	2613.6641	25273.3622
2096.618	6.7653	95.7341	2614.8686	25275.6581
2096.638	6.7622	82.5136	2611.7364	25273.6050
2096.658	6.4724	65.6155	2603.6549	25266.5379
2096.679	6.3117	45.4997	2590.4640	25254.2399
2096.699	6.2865	32.3167	2571.0025	25235.4857
2096.720	6.5669	20.9173	2548.1535	25213.1038
2096.740	6.5228	15.8612	2522.4234	25187.5659
2096.760	6.4692	16.7250	2496.3203	25161.3618
2096.781	6.5858	25.5635	2472.5004	25137.1588
2096.801	6.8441	45.4397	2453.3836	25117.4168
2096.821	7.0898	72.7210	2442.3161	25105.5542
2096.842	7.4993	96.4486	2441.2361	25103.6115
2096.862	7.7859	108.8972	2444.7604	25106.2880
2096.883	7.5340	110.4084	2452.3689	25113.1127
2096.903	7.1465	107.5568	2457.8442	25117.8791
2096.923	7.0772	102.4919	2461.9400	25121.3210
2096.944	6.8284	96.3430	2465.7740	25124.5467
2096.964	6.7181	90.0675	2465.8556	25124.0430
2096.984	6.5323	81.8643	2463.5382	25121.1284
2097.005	6.4724	71.9928	2459.5303	25116.4881
2097.025	6.3937	55.7663	2449.9757	25106.2254
2097.045	6.2582	40.3231	2435.2951	25090.7006
2097.066	6.3810	28.2779	2416.8132	25071.1882
2097.087	6.5858	24.7836	2395.8596	25048.9825
2097.108	6.5827	33.9373	2376.1519	25027.7945
2097.129	7.0678	56.8361	2362.2645	25012.2387
2097.150	7.5781	86.8132	2357.7461	25005.9500
2097.170	8.2238	110.0867	2360.9141	25007.3424
2097.190	8.5577	124.6864	2370.3154	25015.0412
2097.211	8.8380	134.1954	2385.7362	25028.9020
2097.231	8.5199	131.8592	2400.0085	25041.7841
2097.251	8.1828	128.2903	2413.1245	25053.6664
2097.272	8.0379	123.8354	2426.8358	25066.2971
2097.292	7.6789	115.1759	2436.1158	25074.6279
2097.312	7.1843	100.9580	2441.4908	25079.1376
2097.333	6.8630	87.4999	2443.7755	25080.6015
2097.353	6.8221	74.4500	2440.0806	25076.0788
2097.374	6.6960	58.2404	2432.6845	25067.7933
2097.394	6.5606	43.0749	2419.0854	25053.1872
2097.414	6.6047	36.2945	2402.0213	25034.9441
2097.435	6.5574	34.7364	2384.3775	25015.9267
2097.455	6.7559	43.2006	2367.5097	24997.4918
2097.476	7.4646	73.9296	2358.3138	24986.5837
2097.496	8.3372	106.3632	2358.7242	24985.2342
2097.516	8.7845	124.0383	2367.4288	24992.2327
2097.536	9.2633	135.4817	2380.8474	25004.0724
2097.557	9.4649	140.7156	2399.1479	25020.9753
2097.577	9.5153	143.2541	2416.2200	25036.8513
2097.597	9.1027	143.0920	2433.4724	25053.1032
2097.618	8.6427	141.1502	2452.5148	25071.3514
2097.638	8.4695	131.6782	2467.0751	25085.3085
2097.658	8.1041	127.1544	2479.1355	25096.9168
2097.679	7.8017	113.2281	2489.9802	25107.4394
2097.699	7.4962	104.8306	2495.0013	25112.2286
2097.719	7.5528	94.3999	2496.8413	25113.8757
2097.740	7.3828	95.3287	2498.6557	25115.5181
2097.760	7.2883	90.1095	2498.1657	25114.8638
2097.780	7.5371	91.2145	2497.0004	25113.5250
2097.801	7.9938	99.3486	2498.9580	25115.3139
2097.821	8.7751	114.0225	2503.0907	25119.3124
2097.841	9.3546	135.0241	2513.0805	25129.2480
2097.862	10.2839	148.0657	2530.9284	25147.1991
2097.882	10.5202	153.7148	2549.3046	25165.8832
2097.902	10.3721	156.2360	2568.8047	25185.9047
2097.923	9.9279	155.4209	2590.9247	25208.7808
2097.944	9.8744	152.0192	2612.0351	25230.8906
2097.964	9.4428	149.5217	2629.3588	25249.4297
2097.984	9.1593	141.6928	2644.7559	25266.2255
2098.005	8.6994	137.0856	2660.2096	25283.2505
2098.025	8.2931	121.2945	2669.7831	25294.5349
2098.045	7.6662	106.3814	2674.1518	25300.6910
2098.066	7.9057	98.2767	2676.3483	25304.7098
2098.086	7.9938	99.6013	2675.6996	25305.8899
2098.107	8.3845	108.6008	2678.4932	25310.5221
2098.127	8.8317	123.3972	2683.4689	25317.3779
2098.149	9.4303	134.7947	2696.9971	25332.8886
2098.169	10.0634	142.7942	2709.2928	25347.3101
2098.190	10.3249	145.6554	2725.6225	25365.9248
2098.210	10.1390	152.7892	2741.0149	25383.7785
2098.231	9.8807	149.3362	2759.3267	25404.7391
2098.251	9.3767	141.4878	2773.0360	25421.2749
2098.271	8.6711	139.8469	2785.0025	25436.2093
2098.292	8.0600	128.3757	2796.8691	25451.1747
2098.312	7.7544	117.8652	2802.7255	25460.2263
2098.332	7.3166	100.8877	2803.9560	25464.6880
2098.353	6.7622	85.5107	2801.3561	25465.3075
2098.373	6.4566	69.1390	2791.9865	25459.0857
2098.393	6.5637	45.9176	2776.1764	25446.2770
2098.414	6.4125	30.6802	2754.8282	25427.7166
2098.434	6.4504	34.3576	2731.1977	25406.6160
2098.454	6.9386	63.6217	2713.3182	25391.0288
2098.475	7.7450	96.9162	2707.3528	25387.2180
2098.495	7.9624	111.5009	2708.0625	25390.0499
2098.516	7.7544	116.9536	2713.9739	25398.1183
2098.536	7.5403	117.3389	2718.8866	25405.2464
2098.556	7.1938	114.8227	2723.3849	25412.0105
2098.577	6.9039	104.1333	2727.4531	25418.3901
2098.597	6.6456	90.8476	2725.6864	25418.9449
2098.617	6.1952	70.5460	2718.3788	25413.9046
2098.638	5.7290	42.2342	2704.0448	25401.7127
2098.658	5.6944	12.7128	2679.3771	25378.9641
2098.678	5.2061	-0.8793	2647.8768	25349.0630
2098.699	6.1511	1.1049	2614.8492	25317.2679
2098.719	5.1273	0.3961	2582.4433	25285.7232
2098.739	5.6818	2.4178	2550.6597	25254.4369
2098.760	7.0709	6.6625	2520.3860	25224.3092
2098.780	7.3292	24.0562	2493.9990	25197.7479
2098.800	7.5623	69.6182	2478.3687	25181.7059
2098.821	8.4474	112.1639	2479.0319	25181.8734
2098.841	9.4586	129.8886	2488.1638	25190.5655
2098.861	9.5657	139.5746	2501.7215	25203.8123
2098.882	9.4649	144.7362	2519.9235	25221.8833
2098.902	9.2854	147.3717	2536.8352	25238.8626
2098.922	8.9168	137.3534	2552.3129	25254.5908
2098.943	8.5923	136.9821	2568.1484	25270.8534
2098.963	8.2143	128.2852	2580.0124	25283.3005
2098.984	7.8175	115.7678	2590.2356	25294.2310
2099.004	7.5686	106.1751	2594.6481	25299.4325
2099.025	7.3607	97.7485	2597.7097	25303.3245
2099.045	7.1811	92.5874	2596.7939	25303.2501
2099.066	7.1623	94.1783	2596.8449	25304.1365
2099.086	7.4709	88.3166	2594.6412	25302.7551
2099.107	7.5497	96.0124	2594.2953	25303.2160
2099.128	8.0978	100.5484	2596.0809	25305.8156
2099.149	8.6081	115.9737	2601.3157	25311.9029
2099.170	9.2381	129.2716	2611.4802	25323.0059
2099.191	9.5815	141.2142	2625.9073	25338.5094
2099.211	9.5216	144.6694	2640.4645	25354.3054
2099.232	9.4617	147.5160	2658.3034	25373.5646
2099.252	9.2318	146.6964	2673.8355	25390.7038
2099.272	8.9861	139.4498	2687.8377	25406.4781
2099.293	8.4096	133.9117	2701.8114	25422.3796
2099.313	8.1324	125.4750	2711.0322	25433.6569
2099.333	8.0379	112.6572	2716.6175	25441.3799
2099.354	7.7418	104.2632	2720.4162	25447.3666
2099.374	7.6473	95.6478	2719.5539	25448.7062
2099.394	7.7230	91.9856	2716.6689	25447.9991
2099.415	7.6631	98.0553	2715.7925	25449.2765
2099.435	7.4741	95.7208	2713.9718	25449.5918
2099.455	7.3575	93.7338	2711.4581	25449.1869
2099.476	7.4583	92.7441	2710.0271	25449.8398
2099.496	7.4300	95.6213	2707.3823	25449.2532
2099.516	7.2315	98.6408	2705.7472	25449.6494
2099.537	7.2662	97.6570	2706.0953	25452.0191
2099.557	7.1623	95.3886	2704.2747	25452.2093
2099.577	6.9103	89.3374	2701.0990	25451.0135
2099.598	6.5449	84.6499	2697.6251	25449.4795
2099.618	6.4251	76.7664	2690.6717	25444.4047
2099.638	6.3937	69.6277	2681.3171	25436.8341
2099.659	6.1416	59.6756	2670.3194	25427.5032
2099.679	6.0030	49.1218	2654.9920	25413.6916
2099.699	6.0220	37.4648	2636.1772	25396.1979
2099.720	6.0094	25.1642	2614.1481	25375.2573
2099.740	5.8771	14.0347	2587.9948	25349.9189
2099.761	5.8392	9.6963	2559.8028	25322.2336
2099.781	5.7164	29.0926	2534.2602	25296.8935
2099.802	5.7479	26.0958	2512.2099	25274.7763
2099.822	6.0661	9.0940	2486.6656	25248.8963
2099.842	5.9684	5.7680	2458.0734	25219.6630
2099.863	6.3149	13.5353	2430.7338	25191.3669
2099.883	6.1606	21.5533	2406.1902	25165.5748
2099.903	6.3747	34.0906	2385.3576	25143.2388
2099.924	6.4251	43.9632	2369.1432	25125.3135
2099.944	6.4566	54.6231	2355.8857	25110.1807
2099.964	6.5386	67.2609	2346.6524	25098.9474
2099.985	6.8662	75.1485	2342.1132	25092.3329
2100.005	6.7023	79.2799	2338.4421	25086.5426
2100.025	6.7590	79.8841	2335.6012	25081.5484
2100.046	6.8567	83.3850	2334.8277	25078.6040
2100.066	6.8788	82.3981	2333.1282	25074.7222
2100.086	6.8504	84.2307	2331.5900	25070.9862
2100.107	6.7685	85.2446	2331.9460	25069.1404
2100.127	6.9575	84.6200	2330.9584	25065.9504
2100.148	6.8882	84.6797	2331.2917	25064.0802
2100.168	6.9984	83.3622	2330.0105	25060.5929
2100.190	6.8662	84.9032	2331.5692	25059.9499
2100.211	6.9858	84.8288	2331.9700	25058.1628
2100.231	7.1307	87.2981	2331.3569	25055.3634
2100.251	7.0362	87.2693	2331.1557	25052.9740
2100.272	6.9197	89.6259	2332.8074	25052.4484
2100.292	6.9858	89.0621	2333.2705	25050.7490
2100.313	7.0866	89.7313	2335.2259	25050.5582
2100.333	6.9197	89.2316	2335.7043	25048.9070
2100.353	6.9827	86.2743	2335.6042	25046.6820
2100.374	6.9984	84.7766	2336.1841	25045.1422
2100.394	6.9543	86.2524	2335.3365	25042.1763
2100.414	7.1024	86.9365	2334.8572	25039.5738
2100.435	7.2315	90.5488	2336.5654	25039.1684
2100.455	7.1497	92.6079	2337.7217	25038.2299
2100.475	6.9291	93.3755	2339.3318	25037.7635
2100.496	7.2158	93.7203	2342.6553	25039.0411
2100.516	7.1433	91.2284	2344.0324	25038.4012
2100.536	6.9291	88.9489	2344.6020	25036.9675
2100.557	6.9858	86.5297	2345.8394	25036.2143
2100.577	7.0929	85.7317	2345.0754	25033.4648
2100.597	7.1465	87.8447	2344.5387	25030.9379
2100.618	7.0709	90.5906	2346.2912	25030.7094
2100.638	7.1307	92.0747	2347.2446	25029.6997
2100.658	7.1874	93.0773	2348.5981	25029.1055
2100.679	7.2064	95.3820	2352.0430	25030.6324
2100.699	7.3450	95.3221	2354.2561	25030.9618
2100.719	7.4268	97.1067	2356.7272	25031.5780
2100.740	7.4583	96.4816	2360.9626	25033.9988
2100.760	7.3072	97.3428	2363.5811	25034.8437
2100.780	7.4048	98.3288	2366.4729	25035.9952
2100.801	7.5087	97.6701	2371.0058	25038.8321
2100.821	7.5119	97.1395	2373.6621	25039.8350
2100.842	7.3481	94.9821	2377.4310	25041.9889
2100.862	7.5403	98.0031	2379.7048	25042.6840
2100.883	7.2693	96.4090	2383.7966	25045.2349
2100.903	7.3954	96.2175	2385.9315	25045.8662
2100.923	7.6694	96.5014	2388.0551	25046.5120
2100.944	7.4268	96.1448	2391.7355	25048.7493
2100.964	7.4142	96.9556	2393.8497	25049.4551
2100.984	7.3796	97.1067	2396.0969	25050.3202
2101.005	7.5434	98.1270	2400.1269	25053.0052
2101.025	7.6064	98.7901	2402.7685	25054.3413
2101.045	7.4079	99.2317	2405.5601	25055.8598
2101.066	7.4709	99.1732	2410.0233	25059.0925
2101.086	7.4962	98.9457	2412.7404	25060.6211
2101.106	7.4615	98.6083	2415.3300	25062.0538
2101.127	7.3638	97.8334	2419.3299	25064.9354
2101.147	7.4268	97.6635	2421.4965	25066.0200
2101.169	7.3985	97.3690	2426.7894	25070.2744
2101.189	7.2221	97.1330	2428.6981	25071.1866
2101.213	7.5434	97.8987	2437.1311	25078.6828
2101.234	7.3197	96.5673	2440.5151	25081.1980
2101.254	7.2536	97.6178	2442.1999	25082.0437
2101.274	7.4205	97.3363	2443.9910	25083.0164
2101.295	7.4552	98.3353	2447.4989	25085.7369
2101.315	7.4079	97.1920	2449.3188	25086.8005
2101.335	7.2442	97.6112	2450.9960	25087.7421
2101.356	7.6379	97.1789	2454.2632	25090.3026
2101.376	7.4867	97.9770	2455.9371	25091.2985
2101.396	7.5528	97.6243	2457.6639	25092.3674
2101.417	7.5277	100.3944	2461.4093	25095.4867
2101.437	7.6599	100.3944	2463.9269	25097.4144
2101.458	7.4962	99.7372	2467.9615	25100.8969
2101.478	7.6064	100.2852	2470.2704	25102.6901
2101.498	7.8112	101.9052	2472.9094	25104.8422
2101.519	7.6662	103.1753	2477.6926	25109.1808
2101.539	7.5308	104.3683	2481.1256	25112.2164
2101.559	7.7261	103.1753	2484.5157	25115.2482
2101.580	7.8742	104.2385	2489.5597	25119.9818
2101.600	7.5969	104.9781	2493.1216	25123.2825
2101.620	7.6946	104.5966	2496.6983	25126.6387
2101.641	7.7891	103.8915	2501.7770	25131.5459
2101.661	7.6946	106.7746	2505.4264	25135.0735
2101.681	7.6348	105.6394	2509.3198	25138.8877
2101.702	7.5591	106.1812	2514.8203	25144.3624
2101.722	7.7355	105.4439	2518.4657	25148.0336
2101.742	7.6379	104.5843	2521.8010	25151.4342
2101.763	7.7135	105.2358	2526.7978	25156.5433
2101.783	7.6977	104.1456	2529.9220	25159.8255
2101.803	7.7481	105.0395	2532.9747	25163.0709
2101.824	7.8742	104.9351	2537.8588	25168.1924
2101.844	7.9340	110.1629	2541.7917	25172.4121
2101.864	8.1702	110.1102	2546.5325	25177.4885
2101.885	8.0159	113.9660	2553.6997	25185.0581
2101.905	7.8742	115.9959	2559.8966	25191.7324
2101.926	7.9183	114.9181	2568.0861	25200.4800
2101.946	8.0915	112.4338	2573.6710	25206.7002
2101.966	7.8899	112.0489	2578.7110	25212.4347
2101.987	7.9214	112.6458	2585.5839	25220.0686
2102.007	8.0789	110.8455	2590.3110	25225.6211
2102.028	7.8930	111.9798	2596.7139	25232.9115
2102.048	7.9749	109.6525	2600.9940	25238.1384
2102.068	8.1702	113.1369	2605.4124	25243.5513
2102.089	8.3214	114.8339	2612.5216	25251.7191
2102.109	8.1923	116.4951	2618.2103	25258.5374
2102.129	8.1577	114.7216	2623.8094	25265.3285
2102.150	8.1293	112.7659	2630.6049	25273.3844
2102.170	7.9875	109.1456	2634.5080	25278.6069
2102.191	7.9592	112.9601	2640.2339	25285.7049
2102.211	8.0128	108.3035	2643.9095	25290.8040
2102.233	7.6883	106.7263	2650.0681	25298.4399
2102.253	7.9687	103.8481	2651.8505	25301.7426
2102.274	7.8930	104.3498	2654.9411	25306.3792
2102.294	7.6505	107.8979	2656.9397	25309.9506
2102.314	7.7702	108.7906	2659.6489	25314.2573
2102.335	7.8993	108.3154	2664.1914	25320.4361
2102.355	7.8867	107.5688	2666.6768	25324.5956
2102.375	7.8899	108.3214	2669.1322	25328.7508
2102.396	7.9592	110.7641	2673.9004	25335.2576
2102.416	7.9938	109.6877	2677.0211	25340.1593
2102.436	7.9088	109.2401	2679.8504	25344.8010
2102.457	7.7639	104.6706	2683.5849	25350.3826
2102.477	8.0978	108.5948	2685.3944	25354.0683
2102.498	7.8710	107.4668	2689.4337	25360.0145
2102.518	7.8363	108.4106	2691.6028	25364.1231
2102.539	7.8206	107.9577	2695.6178	25370.1103
2102.559	7.7230	105.8467	2697.3663	25373.8610
2102.579	7.7797	107.1604	2698.9609	25377.4741
2102.600	7.6694	104.5350	2702.0715	25382.6273
2102.620	7.4142	99.2901	2702.0866	25384.7001
2102.641	7.5340	98.5369	2702.7463	25387.4188
2102.661	7.3701	96.8373	2701.3532	25388.0779
2102.682	7.2127	95.4086	2701.0515	25389.8163
2102.702	7.2473	92.7510	2698.4847	25389.2707
2102.723	7.1433	90.4514	2696.6460	25389.4259
2102.743	7.0016	88.8781	2692.6718	25387.4102
2102.763	7.1433	86.9583	2688.1686	25384.8151
2102.784	6.9953	87.1970	2684.8854	25383.3937
2102.804	6.8504	86.4787	2680.1216	25380.4437
2102.824	6.8725	84.8511	2675.0287	25377.1068
2102.845	7.0583	83.9223	2670.9737	25374.7538
2102.865	6.9134	84.2157	2665.4664	25370.8923
2102.885	6.7527	83.1872	2659.9061	25366.9133
2102.906	6.8662	81.1849	2655.2746	25363.8034
2102.926	6.8378	80.7991	2648.9441	25358.9307
2102.946	6.7401	78.3497	2642.2230	25353.5919
2102.967	6.5165	76.6142	2636.1761	25348.8533
2102.987	6.6992	75.8559	2628.5084	25342.4147
2103.007	6.6078	73.5027	2620.4210	25335.4659
2103.028	6.4629	73.2881	2613.2250	25329.3207
2103.048	6.4755	72.0019	2604.6547	25321.7107
2103.068	6.6299	69.5705	2595.5757	25313.4911
2103.089	6.5480	69.4079	2587.3313	25306.0071
2103.109	6.4724	70.9204	2578.2625	25297.6000
2103.129	6.5323	70.8364	2569.5436	25289.4413
2103.150	6.6236	72.1209	2562.3163	25282.6834
2103.170	6.4692	72.7571	2554.3134	25275.0634
2103.190	6.4598	72.1574	2546.4166	25267.4590
2103.212	6.5827	72.4944	2540.9707	25262.2298
2103.232	6.7464	73.3776	2533.3991	25254.8010
2103.255	6.6331	73.5830	2529.7534	25251.2345
2103.275	6.6047	76.7411	2523.0592	25244.5611
2103.295	6.5386	76.5295	2516.9367	25238.3868
2103.316	6.7149	76.7917	2512.1687	25233.5056
2103.336	6.7181	76.1467	2506.1271	25227.2899
2103.356	6.6078	74.9833	2499.8615	25220.7808
2103.377	6.6268	75.7099	2494.8497	25215.4621
2103.397	6.8882	78.4318	2489.2237	25209.4694
2103.417	6.9701	82.2129	2484.7451	25204.5675
2103.438	7.0048	86.1939	2483.0026	25202.3671
2103.458	7.0583	89.7734	2481.1394	25200.0262
2103.478	7.3701	92.7305	2480.3822	25198.7770
2103.499	7.4142	96.0058	2482.2296	25200.1393
2103.519	7.3638	98.3874	2483.4279	25200.8702
2103.539	7.5812	100.2788	2485.3190	25202.3120
2103.560	7.6914	101.3405	2489.3452	25205.9229
2103.580	7.6599	102.7871	2492.0669	25208.2680
2103.600	7.6410	103.2440	2495.0699	25210.9272
2103.621	7.8175	104.5720	2500.0520	25215.6111
2103.641	7.8458	106.4662	2503.7846	25219.0951
2103.661	7.7481	107.9995	2508.0382	25223.1455
2103.682	7.8521	105.3215	2513.8158	25228.7768
2103.702	7.9844	108.0174	2517.7575	25232.6275
2103.722	7.8993	110.2799	2522.4713	25237.2991
2103.743	7.9120	109.8874	2529.2592	25244.1100
2103.763	8.0065	111.1244	2534.2789	25249.2194
2103.783	8.1482	111.4951	2539.5022	25254.5902
2103.804	8.1010	109.3522	2546.1957	25261.4983
2103.824	8.0757	112.2099	2551.0951	25266.6775
2103.844	8.2710	115.4499	2556.9432	25272.8658
2103.865	8.1167	114.6260	2565.0238	25281.3650
2103.885	7.9844	117.3444	2571.4119	25288.2528
2103.905	8.1671	114.9013	2577.7659	25295.1779
2103.926	8.3026	115.5615	2585.6537	25303.7167
2103.946	8.2616	114.6822	2591.4982	25310.2890
2103.966	8.3309	115.3661	2597.2374	25316.8204
2103.987	8.2332	116.4231	2605.1128	25325.5639
2104.007	8.3845	114.0225	2610.7477	25332.1424
2104.027	8.2994	119.2574	2616.7817	25339.1846
2104.048	8.1923	119.7484	2625.6680	25349.1622
2104.068	8.3246	119.6892	2632.5356	25357.2087
2104.088	8.1923	116.1126	2638.7152	25364.6395
2104.109	8.1702	113.7054	2645.7298	25372.9783
2104.129	8.0253	113.1483	2650.2626	25378.8989
2104.149	8.1955	111.6800	2654.4033	25384.4747
2104.170	8.1639	113.4556	2660.4077	25391.9697
2104.190	7.9466	111.0780	2664.3729	25397.4800
2104.210	7.8300	110.2857	2667.7636	25402.4554
2104.232	7.7607	109.7054	2674.5283	25410.8601
2104.252	7.7072	104.6829	2676.6369	25414.6569
2104.273	7.5591	99.9116	2678.7913	25418.5215
2104.293	7.5182	98.9327	2678.2722	25419.7196
2104.314	7.2693	97.5327	2678.9925	25422.1561
2104.334	7.0898	91.4837	2676.8431	25421.7127
2104.354	6.8630	87.1898	2673.0074	25419.5471
2104.375	6.6929	80.6172	2668.8096	25416.9718
2104.395	6.3496	70.3767	2660.4898	25410.2018
2104.415	6.0881	56.7142	2648.3150	25399.4590
2104.436	6.0534	35.8179	2631.3347	25383.7441
2104.456	5.9589	15.6385	2606.9969	25360.4366
2104.476	5.5432	1.5310	2577.2842	25331.4475
2104.497	5.8896	2.8842	2545.8668	25300.4073
2104.517	5.0140	5.0343	2515.3853	25269.9527
2104.537	5.8613	7.0556	2485.9754	25240.2312
2104.558	6.2771	5.4797	2457.1104	25210.7256
2104.578	5.0171	4.4933	2428.0776	25180.7259
2104.598	5.9212	6.7288	2399.6143	25150.9719
2104.619	7.2630	10.8335	2372.7019	25122.4576
2104.639	5.8109	17.5491	2347.7723	25095.6350
2104.659	6.4378	30.7828	2326.4582	25072.1690
2104.680	6.5259	48.1599	2311.1339	25054.4884
2104.700	6.5228	58.8989	2300.0041	25040.8557
2104.720	6.5574	68.0216	2292.3028	25030.5484
2104.741	6.8221	74.9659	2288.5429	25024.1209
2104.761	6.7370	78.2344	2285.3374	25018.2118
2104.781	6.6582	82.0350	2283.3427	25013.4875
2104.802	6.7149	83.7336	2283.6565	25011.0656
2104.822	6.8662	82.9507	2282.7453	25007.4188
2104.842	6.8630	85.7979	2282.1874	25004.1204
2104.863	6.8913	85.5107	2283.4791	25002.6792
2104.883	6.8000	85.3704	2283.2652	24999.7419
2104.903	6.8913	82.6289	2282.5767	24996.3283
2104.924	6.9512	81.7321	2282.6553	24993.6818
2104.944	6.9166	84.5752	2281.6941	24989.9940
2104.964	6.9795	86.1793	2281.4815	24987.0516
2104.985	7.0362	82.4367	2282.3138	24985.1609
2105.005	6.8756	82.5367	2281.1360	24981.2617
2105.025	6.7811	83.1491	2280.0908	24977.4860
2105.046	7.0016	85.5697	2280.9584	24975.6253
2105.066	7.0898	86.6389	2280.9958	24972.9431
2105.086	6.9921	87.0017	2281.2700	24970.5028
2105.107	6.8819	87.0741	2283.0544	24969.5878
2105.127	7.1433	88.1024	2283.5572	24967.4075
2105.147	7.1874	89.8154	2284.5078	24965.6866
2105.168	7.0520	88.4520	2286.9807	24965.5107
2105.188	6.9386	90.0535	2287.9859	24963.8901
2105.208	7.2347	89.1751	2289.0983	24962.3919
2105.229	6.9953	88.0309	2291.3293	24962.0345
2105.249	7.0331	88.0524	2291.8790	24960.0148
2105.269	7.0772	87.5071	2292.3351	24957.9103
2105.291	7.0016	88.3023	2295.7387	24958.7785
2105.312	7.0331	90.5975	2298.1813	24958.7219
2105.332	7.3544	93.7810	2300.0194	24958.0880
2105.352	7.2819	96.7452	2302.8527	24958.4788
2105.373	7.2252	94.9420	2307.4303	24960.6589
2105.393	7.4646	93.1587	2309.7693	24960.6426
2105.413	7.4489	95.6345	2312.1938	24960.7416
2105.434	7.4836	97.9183	2316.9792	24963.2452
2105.454	7.5277	99.0496	2320.6676	24964.7025
2105.474	7.8206	102.3282	2325.0403	24966.8925
2105.495	7.9057	106.2965	2332.2864	24972.0242
2105.515	7.7859	111.0663	2339.1616	24976.8676
2105.535	7.7544	113.3533	2347.1197	24982.8802
2105.556	7.9938	111.7262	2356.9517	24990.8697
2105.576	7.9529	110.5193	2364.3275	24996.5026
2105.596	7.6789	109.1279	2371.1809	25001.6957
2105.617	7.7135	109.3463	2379.5637	25008.5063
2105.637	7.8395	106.6417	2385.6208	25013.0748
2105.657	7.6536	104.5596	2390.8094	25016.8403
2105.678	7.6222	103.3938	2397.1174	25021.7919
2105.698	7.5119	103.7673	2401.4933	25024.8735
2105.718	7.6442	104.3065	2405.9657	25028.1033
2105.739	7.4678	104.2199	2412.1841	25033.1410
2105.759	7.5308	103.4437	2416.4551	25036.2920
2105.779	7.5654	103.2003	2420.5039	25039.2693
2105.800	7.5497	103.6927	2426.2566	25044.0073
2105.820	7.4867	100.1501	2429.7190	25046.5083
2105.840	7.4646	100.7662	2432.6535	25048.5187
2105.861	7.5024	97.7485	2436.7975	25051.7799
2105.881	7.5465	98.2833	2438.8346	25052.9701
2105.901	7.3891	97.6309	2440.8267	25054.1392
2105.922	7.5024	98.9392	2444.5304	25057.0532
2105.943	7.5087	99.8341	2448.5711	25060.3488
2105.963	7.4205	100.8366	2451.2295	25062.3009
2105.983	7.6883	101.8862	2454.1945	25064.5924
2106.003	7.6694	101.0155	2457.1521	25066.9108
2106.024	7.5686	102.4982	2461.8596	25071.0231
2106.044	7.6410	103.6056	2465.2518	25073.8667
2106.064	7.7481	103.3626	2468.7449	25076.8508
2106.085	7.6285	104.7814	2474.1128	25081.7604
2106.105	7.7355	106.7988	2478.2591	25085.5028
2106.125	7.8395	107.6526	2482.8291	25089.7186
2106.146	8.0316	109.1633	2489.5293	25096.1287
2106.166	8.1324	109.8111	2494.7077	25101.0846
2106.186	7.9371	110.8572	2500.1020	25106.3164
2106.207	8.1608	113.8414	2507.9573	25114.0843
2106.227	8.3529	117.6517	2514.9790	25121.1027
2106.247	8.2710	119.5921	2522.8656	25129.0703
2106.269	8.3592	118.4491	2534.7282	25141.1255
2106.289	8.2553	118.8024	2542.3694	25149.0691
2106.311	8.2522	119.6730	2554.0676	25161.1787
2106.331	8.3908	119.0680	2561.7139	25169.3453
2106.351	8.3309	119.4897	2569.2344	25177.4711
2106.372	8.2931	121.1296	2578.9951	25187.9339
2106.392	8.6270	121.5706	2586.9859	25196.7263
2106.412	8.4002	120.7244	2594.8098	25205.4402
2106.433	8.3908	121.6395	2604.5544	25216.1731
2106.453	8.3341	118.7861	2611.8493	25224.5511
2106.473	8.6302	121.9413	2619.1031	25232.9690
2106.494	8.4380	123.2666	2629.0390	25244.1646
2106.514	8.3592	120.1354	2636.5210	25253.0033
2106.534	8.3939	119.7753	2643.3314	25261.2494
2106.555	8.2490	119.6892	2651.9660	25271.4051
2106.575	8.2836	118.3511	2658.2737	25279.3165
2106.595	8.1136	117.3114	2664.1088	25286.8219
2106.616	8.2773	115.1367	2671.2636	25295.7184
2106.636	8.2238	117.1959	2676.3850	25302.6486
2106.656	8.0947	115.5894	2681.5175	25309.6455
2106.677	8.0852	113.9546	2687.9499	25318.0054
2106.697	8.3624	115.8903	2692.4509	25324.4933
2106.717	8.1545	112.1984	2696.6048	25330.6805
2106.738	8.0663	114.9069	2702.4246	25338.5875
2106.758	8.1261	116.4342	2706.9927	25345.2987
2106.778	8.3718	116.1348	2711.7070	25352.2060
2106.799	8.1734	115.5950	2718.1425	25360.8947
2106.819	7.8899	114.3500	2722.2831	25367.3454
2106.839	8.1482	114.7160	2726.2263	25373.6416
2106.860	8.1451	112.1409	2731.6330	25381.4512
2106.880	7.9497	112.4567	2734.7194	25386.9853
2106.900	7.7513	110.3967	2737.4784	25392.2221
2106.921	7.8930	106.9134	2741.0844	25398.3387
2106.941	7.6285	105.5172	2742.0376	25401.8251
2106.961	7.5560	104.8859	2742.6430	25404.9694
2106.982	7.4142	101.0729	2744.2105	25409.0848
2107.002	7.5686	98.3028	2742.9624	25410.3833
2107.022	7.3733	96.3826	2740.9530	25410.8989
2107.043	7.0520	93.2401	2739.7006	25412.1498
2107.063	6.9764	90.7157	2735.9549	25410.8760
2107.083	7.0079	86.7188	2731.1758	25408.5177
2107.104	6.8535	82.5598	2726.5075	25406.2136
2107.124	6.7401	80.1720	2719.4113	25401.4122
2107.144	6.8063	79.1015	2711.8309	25396.0408
2107.165	6.7590	78.5877	2705.3887	25391.7255
2107.185	6.6141	79.5384	2697.7934	25386.1751
2107.205	6.5133	76.3427	2689.9211	25380.2578
2107.226	6.6299	76.4022	2682.8926	25375.0976
2107.246	6.6456	74.1507	2674.3240	25368.3068
2107.266	6.4535	70.8083	2664.9358	25360.5927
2107.287	6.5008	71.0043	2656.3181	25353.5453
2107.307	6.6236	71.1067	2646.6831	25345.3753
2107.329	6.4724	68.9366	2639.1455	25339.2039
2107.350	6.5984	69.3216	2630.2317	25331.5617
2107.370	6.5449	70.8551	2620.6021	25323.0972
2107.390	6.6204	76.2405	2612.2387	25315.7958
2107.411	6.8472	79.4900	2606.6996	25311.2387
2107.431	6.9197	82.3750	2600.9560	25306.4122
2107.451	6.8882	85.1705	2596.2249	25302.5379
2107.472	7.0331	87.6006	2593.8493	25300.9777
2107.492	7.3513	91.1177	2591.0575	25298.9712
2107.512	7.4363	93.9091	2589.3454	25298.0180
2107.533	7.5024	97.7812	2590.3459	25299.7723
2107.553	7.8175	106.0049	2591.7497	25301.9426
2107.573	7.9277	107.9875	2594.8265	25305.8102
2107.594	7.8458	108.6364	2600.0946	25311.9154
2107.614	7.8112	108.7491	2603.6291	25316.3356
2107.634	7.7387	110.2740	2607.3907	25321.0230
2107.655	7.9371	111.1302	2613.3332	25327.9451
2107.675	7.7954	107.3888	2616.8902	25332.5340
2107.695	7.7671	105.1131	2619.4061	25336.1149
2107.716	7.9561	105.5722	2623.3345	25341.1434
2107.736	7.8616	108.2618	2625.9906	25344.9354
2107.756	7.9592	108.4879	2629.0964	25349.2083
2107.777	8.0159	111.7320	2634.5619	25355.8878
2107.797	8.1041	110.5135	2638.4709	25361.0623
2107.817	8.2143	109.9285	2642.0325	25365.9299
2107.838	8.0694	113.5919	2647.9104	25373.1657
2107.858	7.9907	110.6534	2651.9840	25378.6516
2107.878	8.0789	111.1476	2655.6018	25383.7235
2107.899	7.8679	110.9734	2661.0669	25390.6921
2107.919	7.8899	109.9520	2664.4263	25395.6031
2107.939	8.0065	110.4026	2667.6492	25400.4127
2107.960	7.9781	110.2623	2672.7107	25407.1058
2107.980	7.9781	110.6651	2675.9250	25411.9964
2108.000	8.0883	110.7291	2679.1765	25416.9587
2108.021	8.2994	117.3993	2685.3919	25424.9362
2108.041	8.3750	120.4838	2691.2562	25432.6287
2108.061	8.1860	120.0334	2697.4835	25440.7502
2108.082	8.1671	119.2898	2705.4172	25450.6557
2108.102	8.0883	113.9886	2710.2687	25457.5489
2108.122	8.0506	113.0913	2714.0331	25463.4010
2108.143	7.8206	108.7550	2718.7207	25470.2216
2108.163	7.8332	106.4420	2720.4114	25474.0785
2108.183	7.9938	107.4248	2721.8606	25477.7090
2108.204	7.7734	107.8142	2725.3014	25483.3560
2108.224	7.7261	104.5966	2726.4484	25486.7324
2108.244	7.9057	106.5267	2727.3679	25489.8900
2108.265	7.8836	107.8919	2730.5973	25495.3783
2108.285	7.8804	109.7759	2732.5488	25499.6152
2108.306	7.8048	107.9995	2736.2973	25505.6783
2108.327	7.8048	107.2686	2739.5629	25511.2953
2108.348	7.8426	108.2678	2742.8344	25516.9522
2108.368	7.9970	110.2740	2744.7779	25521.3075
2108.388	7.9749	110.9909	2747.1481	25526.1109
2108.409	7.9529	112.7831	2751.7575	25533.1899
2108.429	7.9371	112.3936	2754.6885	25538.6299
2108.449	8.0065	114.4177	2757.8536	25544.3355
2108.470	7.9875	110.8455	2762.5882	25551.6520
2108.490	7.8143	109.3345	2764.5563	25556.2366
2108.510	7.8363	108.6245	2766.1320	25560.4455
2108.531	7.8080	103.9287	2768.5530	25565.5189
2108.551	7.7387	104.8798	2768.5632	25568.1921
2108.571	7.6505	102.6867	2768.3676	25570.6550
2108.592	7.7513	103.1566	2769.5937	25574.5421
2108.612	7.7639	100.7918	2768.7860	25576.3944
2108.632	7.5403	102.3660	2767.8574	25578.1128
2108.653	7.4142	102.3912	2768.9009	25581.8005
2108.673	7.5056	100.7790	2767.9730	25583.5141
2108.693	7.3701	95.7076	2765.9496	25584.1123
2108.714	7.3387	96.5278	2764.8394	25585.6026
2108.734	7.3166	96.4090	2762.2672	25585.6069
2108.754	7.3828	95.0488	2759.4822	25585.3649
2108.775	7.3638	95.9197	2758.2324	25586.6321
2108.795	7.0709	91.1592	2754.7726	25585.6594
2108.815	6.8976	87.4279	2749.9495	25583.2735
2108.836	6.9984	85.9815	2745.7651	25581.4724
2108.856	6.9764	84.6872	2739.7429	25577.7729
2108.876	6.6898	82.6596	2733.2458	25573.5247
2108.897	6.6740	81.7165	2727.6990	25570.1560
2108.917	6.7685	78.8247	2720.2252	25564.7838
2108.937	6.5764	75.1832	2711.7625	25558.3302
2108.958	6.4346	72.0386	2703.5008	25551.9805
2108.978	6.4125	66.0848	2692.6161	25542.8972
2108.999	6.3275	64.9453	2681.7776	25533.7350
2109.019	6.3527	68.3932	2670.3717	25523.8777
2109.039	6.4378	72.6033	2660.3766	25515.3082
2109.060	6.3180	70.8551	2652.1021	25508.3543
2109.080	6.2488	62.7746	2641.1150	25498.5773
2109.100	6.2110	50.2745	2626.8564	25485.3846
2109.121	6.2929	44.2558	2610.4916	25469.9113
2109.141	6.2141	42.1541	2592.2033	25452.3176
2109.161	6.1700	40.8207	2573.5744	25434.1738
2109.182	6.2330	42.2502	2555.8821	25416.7606
2109.202	6.3779	44.3479	2538.3070	25399.2649
2109.222	6.3747	49.5550	2522.1612	25383.0080
2109.243	6.2645	54.4578	2508.7528	25369.3216
2109.263	6.3527	59.2482	2496.2560	25356.4007
2109.283	6.4850	60.7114	2484.9510	25344.5376
2109.304	6.4314	66.2775	2476.0031	25334.9178
2109.324	6.4094	68.2273	2467.3601	25325.5044
2109.345	6.3621	65.7179	2459.8415	25317.1251
2109.367	6.2960	60.4969	2452.1178	25308.4555
2109.387	6.5669	58.5001	2441.2045	25296.4923
2109.407	6.5795	62.1874	2430.7076	25284.8257
2109.427	6.6519	68.8690	2422.0591	25274.9008
2109.448	6.6835	76.5634	2417.1040	25268.5940
2109.468	6.8756	81.0277	2413.0202	25263.1092
2109.488	6.9417	84.2157	2410.2549	25258.9058
2109.509	7.0425	87.0524	2409.9402	25257.1376
2109.529	6.9953	89.7383	2409.1258	25254.8651
2109.549	7.2252	91.3527	2409.0339	25253.3117
2109.570	7.3072	94.8619	2411.3337	25254.1644
2109.590	7.4079	97.0804	2413.0115	25254.4193
2109.610	7.4520	99.0040	2415.3543	25255.3638
2109.631	7.8175	100.3816	2419.8658	25258.5175
2109.651	7.5403	103.1128	2423.3503	25260.6911
2109.671	7.5182	101.7722	2427.0216	25263.0935
2109.692	7.5749	100.6382	2431.9134	25266.7665
2109.712	7.5938	101.0410	2434.9468	25268.6274
2109.732	7.5434	101.3659	2438.0629	25270.6071
2109.753	7.5591	102.1201	2443.0039	25274.4587
2109.773	7.7135	101.1303	2446.1590	25276.5716
2109.793	7.8363	102.1579	2449.2810	25278.6882
2109.814	7.8175	105.4500	2454.7988	25283.2506
2109.834	7.6473	105.1745	2459.0280	25286.5807
2109.854	7.7576	104.6706	2463.0752	25289.7768
2109.875	7.8048	105.6699	2468.8959	25294.8031
2109.895	7.7387	103.5621	2472.7184	25297.8868
2109.915	7.8395	107.2626	2476.7570	25301.2319
2109.936	8.0222	108.6542	2483.3766	25307.2191
2109.956	7.9749	112.3994	2488.9762	25312.2562
2109.976	8.0442	113.1255	2495.2465	25318.0317
2109.997	8.0285	113.8188	2503.5529	25325.9264
2110.017	8.1136	111.4257	2509.5947	25331.6381
2110.037	7.9466	112.2042	2515.2937	25337.0736
2110.058	7.7765	110.9444	2522.6897	25344.2806
2110.078	7.9466	111.7089	2528.0633	25349.5376
2110.098	8.0569	111.9107	2533.5299	25354.9489
2110.119	7.9718	111.4141	2540.7288	25362.1643
2110.139	7.9529	111.6569	2545.9464	25367.4684
2110.159	8.0222	108.4404	2550.6062	25372.2706
2110.180	8.1482	112.4911	2557.1757	25379.0456
2110.200	7.9781	112.5484	2562.5139	25384.6564
2110.220	8.0537	108.4820	2567.1214	25389.5924
2110.241	8.1136	111.4604	2573.3126	25396.1727
2110.261	8.2112	112.9030	2578.3373	25401.6493
2110.281	7.9781	113.6203	2583.6570	25407.4789
2110.302	8.1104	111.2114	2590.4920	25414.8918
2110.322	8.2584	116.0571	2595.7833	25420.8289
2110.343	8.2836	117.8433	2604.0440	25429.8110
2110.364	8.0915	118.8024	2612.6789	25439.2621
2110.385	8.1577	114.7834	2620.6738	25448.1660
2110.405	8.0757	115.0695	2626.0163	25454.4918
2110.425	7.9529	113.1768	2631.0260	25460.5420
2110.446	8.2773	111.5587	2637.2527	25467.8714
2110.466	8.3120	108.6305	2640.7875	25472.5628
2110.486	8.1167	116.9922	2645.1781	25478.1533
2110.507	8.1010	119.3817	2653.2521	25487.4960
2110.527	8.4537	119.2304	2659.6385	25495.2313
2110.547	8.1734	117.4213	2665.6204	25502.6303
2110.568	8.0947	118.4818	2673.3572	25511.8600
2110.588	8.0348	115.2207	2678.6793	25518.7470
2110.608	8.1419	109.2696	2682.4092	25524.0908
2110.629	8.0128	110.6476	2687.1563	25530.4978
2110.649	7.6852	109.5819	2690.0746	25535.1172
2110.669	7.7702	108.1367	2692.5406	25539.3126
2110.690	7.7040	105.0947	2695.9985	25544.5312
2110.710	7.6662	103.5994	2696.8959	25547.2117
2110.730	7.3922	98.1074	2696.6247	25548.7249
2110.751	7.4174	96.0654	2696.7172	25550.5985
2110.771	7.3229	93.7608	2694.4805	25550.1287
2110.791	7.0236	94.7549	2692.0547	25549.4411
2110.812	6.9354	89.9346	2690.5550	25549.6553
2110.832	6.9197	82.9660	2685.5920	25546.3675
2110.852	6.8535	77.1536	2678.5741	25540.9549
2110.873	6.6394	77.9785	2672.1025	25536.0105
2110.893	6.6110	79.7718	2664.8606	25530.2163
2110.913	6.7118	77.2709	2657.5920	25524.3116
2110.934	6.4945	71.9195	2650.3491	25518.3488
2110.954	6.3747	70.5647	2640.8505	25510.0341
2110.974	6.4882	67.8348	2630.7939	25501.0495
2110.995	6.4031	66.2066	2621.2511	25492.4666
2111.015	6.2551	56.8482	2608.8979	25480.9482
2111.035	6.2551	45.5596	2593.2792	25466.0052
2111.056	6.3653	42.5055	2576.2093	25449.4255
2111.076	6.3275	45.7538	2558.6554	25432.1655
2111.096	6.1889	46.7438	2542.0227	25415.6332
2111.117	6.2015	48.1742	2526.7847	25400.3152
2111.137	6.4000	50.1919	2511.5220	25384.8003
2111.157	6.3464	53.8298	2497.3867	25370.2469
2111.178	6.2614	58.5237	2485.7382	25358.0353
2111.198	6.3779	65.6565	2475.2636	25346.8731
2111.218	6.5984	67.7954	2466.4554	25337.2693
2111.239	6.5511	73.1625	2460.1678	25330.1017
2111.259	6.5354	75.7271	2454.1050	25323.0903
2111.279	6.7496	79.1583	2449.1111	25317.0864
2111.300	6.9008	79.5626	2446.1291	25313.0507
2111.320	6.8284	82.6289	2442.4448	25308.2763
2111.340	6.7748	82.5521	2439.3017	25304.0058
2111.361	6.9827	83.4989	2437.7170	25301.2685
2111.381	7.0615	86.6316	2435.4526	25297.8312
2111.403	7.1056	89.7593	2437.1749	25298.3790
2111.423	7.3954	93.8215	2437.1450	25297.1857
2111.444	7.4363	94.9954	2439.5464	25298.4384
2111.464	7.6442	100.3173	2441.4301	25299.1991
2111.484	7.9120	103.3127	2444.6678	25301.3442
2111.505	7.9875	107.0882	2450.7288	25306.3666
2111.525	7.8143	109.1692	2455.9418	25310.6059
2111.546	7.6505	108.7017	2463.1612	25316.9231
2111.566	7.7891	105.7370	2467.9176	25320.8462
2111.586	7.8080	105.5661	2472.0954	25324.2421
2111.607	7.8332	106.7746	2478.1513	25329.5750
2111.627	7.9371	108.5354	2482.8649	25333.6274
2111.647	8.1765	113.2224	2488.5876	25338.7486
2111.668	8.2427	116.8378	2497.5191	25347.1623
2111.688	8.3404	117.5640	2505.1529	25354.3725
2111.708	8.6176	122.6057	2513.6467	25362.5344
2111.728	8.5136	123.3554	2522.9937	25371.6507
2111.749	8.2238	118.9597	2533.6267	25382.1663
2111.769	8.1955	118.8892	2541.3806	25389.9067
2111.789	8.3309	118.0456	2548.8862	25397.4852
2111.810	8.2175	117.6681	2558.0478	25406.8138
2111.830	8.3151	118.1275	2565.1566	25414.1813
2111.850	8.4191	121.1775	2572.7579	25422.1241
2111.871	8.3939	120.7457	2582.7013	25432.5077
2111.891	8.3687	118.8946	2590.1391	25440.4833
2111.911	8.3435	120.4303	2597.4316	25448.3964
2111.932	8.3624	122.9733	2607.3244	25459.0059
2111.952	8.4443	120.9431	2615.1628	25467.6605
2111.972	8.1041	114.1977	2621.4499	25474.8425
2111.993	7.8867	106.5570	2627.1039	25481.4578
2112.013	7.9592	108.6542	2629.9411	25485.3030
2112.033	7.7985	107.6826	2632.9292	25489.3308
2112.054	7.6662	107.1965	2637.4180	25494.9003
2112.074	7.6379	105.6699	2639.7379	25498.3380
2112.094	7.6852	102.4667	2641.2455	25500.9836
2112.115	7.6789	101.7215	2643.7713	25504.6687
2112.135	7.5686	100.4265	2644.2367	25506.3089
2112.155	7.8647	104.1952	2645.1059	25508.3591
2112.176	8.0947	108.0233	2648.9800	25513.4394
2112.196	8.2081	113.4159	2652.5754	25518.2817
2112.216	8.1324	114.7047	2657.2326	25524.2309
2112.237	8.2963	116.1293	2664.1926	25532.5469
2112.257	8.4033	115.0471	2669.2108	25538.9871
2112.278	8.3120	120.4517	2676.8324	25548.1004
2112.298	8.4663	122.9313	2683.7145	25556.5542
2112.318	8.5640	124.6553	2691.2069	25565.6976
2112.339	8.2269	121.3795	2700.3862	25576.6200
2112.359	7.9434	116.9977	2706.1450	25584.2043
2112.380	8.0379	113.2452	2712.3914	25592.3416
2112.401	8.1986	110.6418	2717.4544	25599.3571
2112.423	8.3120	118.6938	2725.3010	25609.2266
2112.443	8.3624	119.5760	2730.7309	25616.7520
2112.464	8.1702	118.3511	2738.0066	25626.1924
2112.484	7.8930	114.0056	2742.2985	25632.7116
2112.504	7.9812	114.1073	2745.8339	25638.5157
2112.525	7.7922	109.1102	2750.3629	25645.3562
2112.545	7.6222	108.4344	2752.0472	25649.3841
2112.565	7.3859	100.9197	2752.3539	25652.0428
2112.586	7.2001	94.6813	2751.9987	25654.0365
2112.606	7.0425	88.9418	2748.0443	25652.4035
2112.626	6.6488	82.8666	2742.1825	25648.8047
2112.647	6.5291	73.5473	2735.1395	25643.9490
2112.667	6.4755	66.9417	2724.2515	25635.1442
2112.687	6.4157	59.8593	2711.2324	25624.0706
2112.708	6.2078	57.2844	2697.7465	25612.3779
2112.728	6.3496	55.0783	2682.6670	25598.9280
2112.748	6.3968	51.7001	2666.8510	25584.5649
2112.769	6.2708	45.7836	2650.5003	25569.4835
2112.789	6.3086	44.4551	2632.3465	25552.4024
2112.809	6.4598	50.4940	2615.1996	25536.1274
2112.830	6.4378	60.9249	2601.9174	25523.5440
2112.850	6.3275	62.5796	2589.8800	25512.0615
2112.871	6.2834	53.2335	2577.6782	25500.2768
2112.891	6.2393	39.8535	2560.9056	25483.7570
2112.911	6.0377	38.0477	2541.8273	25464.7287
2112.932	6.0157	37.0542	2523.1455	25445.8834
2112.952	6.2330	35.4292	2503.6414	25426.0003
2112.972	6.3055	41.2967	2485.0836	25406.8487
2112.993	6.2739	46.3913	2469.2993	25390.2773
2113.013	6.3464	54.0485	2455.0979	25375.1204
2113.033	6.6110	57.8124	2442.9656	25361.8849
2113.054	6.5795	64.3611	2433.7045	25351.4012
2113.074	6.5386	69.8943	2425.5484	25341.9255
2113.094	6.7213	76.6396	2419.5278	25334.5069
2113.115	6.9575	82.7823	2417.0372	25330.5719
2113.135	6.9921	88.7646	2415.2657	25327.3338
2113.155	7.0362	89.7663	2414.6731	25325.2630
2113.176	7.0772	91.7522	2416.0859	25325.2041
2113.196	7.2378	91.6352	2416.2874	25323.9448
2113.216	7.1402	94.6411	2416.9648	25323.1684
2113.237	7.1528	97.8138	2420.2509	25325.0248
2113.257	7.4678	97.6243	2422.3963	25325.7730
2113.277	7.3985	97.4804	2424.4596	25326.4647
2113.297	7.3575	97.5654	2426.4875	25327.1457
2113.318	7.2599	96.8504	2429.9956	25329.3401
2113.338	7.2819	93.1180	2431.1134	25329.1718
2113.358	7.3796	94.7616	2431.8712	25328.6558
2113.379	7.2883	94.6344	2434.4392	25329.9703
2113.399	7.3985	95.2022	2435.4796	25329.7793
2113.420	7.5717	98.2963	2438.7160	25331.8099
2113.442	7.5781	101.7912	2444.7148	25336.6567
2113.462	7.7355	104.0899	2448.2843	25339.1297
2113.482	7.7167	106.5025	2452.5895	25342.3843
2113.503	7.8017	107.8680	2459.2420	25348.0494
2113.523	8.0820	109.5054	2464.5335	25352.4222
2113.543	8.0411	111.7666	2470.4046	25357.4389
2113.564	7.9592	112.0201	2478.4722	25364.7319
2113.584	7.9245	111.9741	2484.6201	25370.1866
2113.605	8.0379	111.5471	2492.4640	25377.4171
2113.625	7.9371	109.1751	2497.8952	25382.3109
2113.645	8.0253	112.6973	2503.4492	25387.3901
2113.665	8.0474	114.1469	2509.7572	25393.2910
2113.686	8.2584	113.0115	2517.9197	25401.1286
2113.706	7.9749	115.0303	2524.2454	25407.2118
2113.726	7.9655	110.2974	2530.0426	25412.8352
2113.747	8.0442	115.0583	2537.6382	25420.3330
2113.767	8.0947	113.4500	2543.7949	25426.4697
2113.787	8.1041	111.0141	2549.2049	25431.9251
2113.808	7.8521	110.7350	2555.9340	25438.7682
2113.828	7.9781	116.1181	2561.5881	25444.6061
2113.848	7.9812	111.5876	2567.3128	25450.5786
2113.869	7.8804	109.2165	2573.6515	25457.2330
2113.889	7.8867	110.4259	2577.8900	25461.8467
2113.909	7.9434	112.8459	2582.6768	25467.0591
2113.930	8.0537	110.5951	2589.2821	25474.1540
2113.950	7.7513	108.7610	2593.2781	25478.6987
2113.970	7.6032	106.3935	2596.5282	25482.5379
2113.991	7.6789	102.9188	2600.5035	25487.1423
2114.011	7.6473	100.5805	2601.7330	25489.0296
2114.031	7.5781	101.8482	2602.7698	25490.7362
2114.052	7.4678	97.8204	2604.9901	25493.6437
2114.072	7.7355	99.1276	2605.0785	25494.4316
2114.092	7.5560	101.8419	2605.8319	25495.8884
2114.113	7.5844	103.9722	2609.0826	25499.8643
2114.133	7.9529	105.2970	2611.1606	25502.6966
2114.153	7.8489	107.0099	2613.7158	25506.0313
2114.174	7.8458	107.4488	2618.3715	25511.5063
2114.194	7.6789	105.1561	2620.8860	25514.8797
2114.214	7.8143	105.0579	2622.9730	25517.8505
2114.235	7.7261	104.0032	2626.5744	25522.3667
2114.255	7.6222	105.8528	2628.5312	25525.2685
2114.275	7.7418	107.1363	2630.9824	25528.6885
2114.296	7.8521	105.1254	2635.0404	25533.7508
2114.316	7.8836	105.3399	2636.9923	25536.7398
2114.336	7.6914	105.0702	2638.9108	25539.7159
2114.357	7.7544	103.8791	2642.2937	25544.1851
2114.377	7.8742	103.3876	2643.6253	25546.6282
2114.397	7.8238	104.6459	2645.0673	25549.1960
2114.419	7.6631	103.6741	2649.9890	25555.2781
2114.439	7.5277	103.2003	2651.1595	25557.6419
2114.461	7.4930	100.9963	2655.2539	25562.9580
2114.482	7.5087	98.2898	2656.7523	25565.7079
2114.502	7.6001	100.4971	2656.4988	25566.7116
2114.522	7.5654	98.3874	2656.2647	25567.7303
2114.543	7.3323	97.0739	2657.0852	25569.8054
2114.563	7.4930	97.4411	2656.1201	25570.0924
2114.583	7.3891	96.1448	2655.0131	25570.2243
2114.604	7.2442	96.8702	2655.4239	25571.8684
2114.624	7.0552	90.8337	2653.3514	25571.0183
2114.644	6.9890	89.3656	2650.0618	25568.9194
2114.665	6.9607	84.7394	2647.2458	25567.2579
2114.685	6.7653	81.6620	2641.7472	25562.8655
2114.705	6.8063	81.7788	2635.8269	25557.9854
2114.726	6.8913	81.6854	2631.3381	25554.4768
2114.746	6.8252	80.7280	2625.3777	25549.4361
2114.766	6.6488	79.1745	2619.0758	25543.9836
2114.787	6.5354	78.4729	2613.7846	25539.4752
2114.807	6.5669	75.0964	2606.5786	25532.9803
2114.827	6.4157	71.2924	2598.2732	25525.2976
2114.848	6.2424	68.7140	2590.1739	25517.7274
2114.868	6.2488	66.6006	2580.2393	25508.2193
2114.888	6.4094	64.0666	2569.6590	25497.9490
2114.909	6.2739	62.5144	2559.5822	25488.0653
2114.929	6.1479	60.2702	2547.9543	25476.5074
2114.949	6.3338	56.7752	2535.5210	25464.0080
2114.970	6.4157	56.9455	2523.6341	25451.9177
2114.990	6.3842	59.6641	2511.4324	25439.3767
2115.010	6.4346	62.1764	2500.2494	25427.7227
2115.031	6.6488	66.0340	2491.3229	25418.2121
2115.051	6.7559	70.5647	2482.8353	25409.0429
2115.071	6.7055	74.6604	2475.8826	25401.3220
2115.092	6.8126	77.7629	2471.4711	25396.0791
2115.112	7.1087	82.3519	2467.1264	25390.8545
2115.132	7.2032	88.2524	2464.5733	25387.3837
2115.153	7.2001	91.6628	2465.0841	25386.9664
2115.173	7.2189	92.4509	2464.7939	25385.7505
2115.193	7.4017	95.8932	2465.2081	25385.2409
2115.214	7.3607	97.0870	2467.9831	25387.1112
2115.234	7.4867	100.1179	2469.8250	25388.0757
2115.254	7.5434	101.2004	2472.3252	25389.7241
2115.275	7.8300	99.9180	2476.4266	25393.0121
2115.295	7.5654	102.3912	2479.0085	25394.8193
2115.315	7.3985	102.9814	2482.0655	25397.1346
2115.335	7.5308	101.9811	2485.0164	25399.3786
2115.356	7.7324	99.7954	2489.0737	25402.7695
2115.376	7.5150	103.9349	2491.7330	25404.8012
2115.396	7.4268	102.8185	2494.8598	25407.3339
2115.417	7.6032	103.4935	2499.5830	25411.5081
2115.437	7.6883	103.0065	2502.5698	25413.9902
2115.458	7.5686	103.8108	2507.2846	25418.2444
2115.480	7.6127	105.0027	2514.0168	25424.5813
2115.500	7.5844	104.1580	2517.2641	25427.4902
2115.521	7.5969	104.0094	2522.0301	25431.9635
2115.541	7.5969	103.3377	2524.8769	25434.5610
2115.561	7.6095	102.8875	2527.5023	25436.9683
2115.582	7.3544	102.3156	2531.6250	25440.9113
2115.602	7.5686	98.1791	2533.2170	25442.3562
2115.622	7.5938	98.8355	2534.2127	25443.2196
2115.643	7.5119	98.8225	2536.9395	25445.8352
2115.663	7.3891	98.8484	2537.9974	25446.8035
2115.683	7.4867	98.5953	2539.0046	25447.7329
2115.704	7.5528	98.5434	2541.5812	25450.2520
2115.724	7.4174	97.4935	2542.3105	25450.9426
2115.744	7.5024	99.9954	2543.2713	25451.8742
2115.765	7.7040	101.5566	2546.5621	25455.1600
2115.785	7.8206	104.9228	2548.9588	25457.5838
2115.805	7.7450	108.1486	2552.4174	25461.1026
2115.825	7.8363	104.2323	2555.7184	25464.5019
2115.846	8.0348	108.3511	2560.7722	25469.7011
2115.866	7.8300	106.7807	2564.4245	25473.5478
2115.886	7.7576	107.4428	2567.8808	25477.2383
2115.907	7.8300	107.1604	2573.1340	25482.7748
2115.927	7.8269	106.8471	2576.4457	25486.4178
2115.947	7.7544	106.7505	2579.6482	25489.9880
2115.968	7.7135	106.9436	2584.5963	25495.3494
2115.988	7.7607	106.5086	2587.6729	25498.8841
2116.009	7.9875	108.1486	2592.6883	25504.4028
2116.029	7.9340	109.2991	2596.3256	25508.5917
2116.050	8.0065	110.1570	2602.0675	25514.9375
2116.070	7.9340	110.7000	2606.1524	25519.6810
2116.090	8.0348	111.4720	2610.4040	25524.6375
2116.111	8.3498	112.2042	2616.7040	25531.7012
2116.131	8.2301	112.7545	2621.2855	25537.1068
2116.151	8.2742	114.4853	2626.1875	25542.8856
2116.172	8.4191	114.4064	2633.1974	25550.8385
2116.192	8.3876	118.4055	2638.8735	25557.5282
2116.212	8.3908	122.1526	2645.7618	25565.4996
2116.233	8.2206	122.5636	2655.2793	25576.1917
2116.253	8.4663	119.1276	2662.1503	25584.3285
2116.273	8.5294	119.9475	2668.5022	25592.0192
2116.294	8.4065	121.2094	2677.1167	25602.0555
2116.314	8.1828	118.7210	2683.4234	25609.8665
2116.334	8.2427	116.7384	2688.9108	25616.9230
2116.355	8.1356	113.0913	2695.3006	25624.9470
2116.375	7.7576	109.5230	2698.5122	25629.8450
2116.395	7.5749	106.4480	2700.5834	25633.6304
2116.416	7.7167	102.5736	2703.2087	25637.9943
2116.436	7.4678	99.2836	2702.8837	25639.4186
2116.457	7.3670	98.2963	2703.4905	25641.7742
2116.478	7.1528	97.6701	2703.8091	25643.8446
2116.499	7.0740	92.5670	2703.1273	25644.9104
2116.519	6.8693	85.9668	2698.9403	25642.4412
2116.539	6.8031	82.0814	2693.0689	25638.2286
2116.560	6.7559	82.4598	2688.0526	25634.8076
2116.580	6.5606	80.9648	2681.5514	25629.8344
2116.600	6.5858	80.2677	2674.7682	25624.5025
2116.621	6.5953	76.0784	2668.5553	25619.6654
2116.641	6.3275	69.0716	2659.2708	25611.6674
2116.662	6.3590	63.9822	2649.2007	25602.7729
2116.682	6.5259	59.9509	2636.6438	25591.2622
2116.702	6.4913	60.7226	2623.7039	25579.2231
2116.723	6.4409	61.3159	2612.1623	25568.4428
2116.743	6.3968	62.7313	2600.0868	25556.9943
2116.763	6.5417	61.7701	2588.2374	25545.6358
2116.784	6.4598	63.2374	2577.6551	25535.4169
2116.804	6.4188	65.0282	2566.7092	25524.7125
2116.824	6.5133	69.0234	2556.8584	25514.9852
2116.845	6.7527	69.3695	2548.9958	25507.1459
2116.865	6.6519	70.3296	2540.3015	25498.3813
2116.885	6.6110	73.3239	2532.3708	25490.2864
2116.906	6.5700	73.4223	2526.2666	25483.9390
2116.926	6.7780	75.0790	2519.3141	25476.6697
2116.946	6.5984	73.9827	2512.5412	25469.5029
2116.966	6.4755	72.7300	2505.4639	25461.9538
2116.987	6.6803	73.4044	2499.5893	25455.5349
2117.007	6.7181	73.8320	2492.7605	25448.0907
2117.027	6.6582	74.9746	2486.2769	25440.9173
2117.048	6.7433	77.3044	2481.7106	25435.5994
2117.068	6.8284	81.3182	2476.9909	25430.0767
2117.088	6.9512	82.8513	2473.2488	25425.4848
2117.109	6.9134	83.0118	2471.2075	25422.5621
2117.129	6.8031	84.8660	2468.1518	25418.5972
2117.149	7.0425	85.2075	2465.4979	25415.0031
2117.170	7.1497	88.8568	2464.9797	25413.5279
2117.190	7.1465	93.1451	2464.3411	25411.9270
2117.210	7.2378	94.4937	2464.6441	25411.2669
2117.231	7.3701	95.1555	2466.8468	25412.5220
2117.251	7.2284	96.1778	2467.7304	25412.4766
2117.271	7.1748	94.6411	2468.5178	25412.3456
2117.292	7.4048	95.3620	2470.7337	25413.6612
2117.312	7.3796	96.8702	2471.7177	25413.7641
2117.332	7.3985	97.7812	2473.0900	25414.2698
2117.353	7.4489	98.2181	2476.2916	25416.6317
2117.373	7.5749	97.0476	2477.7086	25417.2361
2117.393	7.6379	100.7726	2479.5310	25418.2653
2117.414	7.5969	101.1494	2483.6821	25421.6579
2117.434	7.6001	104.5966	2486.7426	25424.0017
2117.454	7.7734	106.7807	2490.6976	25427.2804
2117.475	7.7797	106.2540	2496.6419	25432.6053
2117.495	7.7135	105.9684	2500.6132	25436.0140
2117.518	7.7009	104.4979	2509.4729	25444.3843
2117.538	7.6410	105.7553	2512.9578	25447.4502
2117.558	7.8395	103.7735	2516.2792	25450.3916
2117.579	7.7450	104.8982	2521.1453	25454.9244
2117.599	7.7387	105.1990	2524.4586	25457.9511
2117.619	7.9057	106.1630	2527.9400	25461.1846
2117.640	7.7671	104.0775	2532.9333	25465.9782
2117.660	7.7167	107.4308	2536.3331	25469.2261
2117.680	7.7230	106.4662	2540.0861	25472.8677
2117.701	7.7355	105.7553	2545.2722	25477.9931
2117.721	7.8206	106.5025	2548.6420	25481.3507
2117.741	7.7922	109.2224	2552.5441	25485.2816
2117.762	7.6914	108.6720	2558.5612	25491.3835
2117.782	7.9466	109.5819	2562.7582	25495.7230
2117.802	7.8710	102.9564	2565.9561	25499.1050
2117.823	7.7671	106.0718	2570.2638	25503.6390
2117.843	7.7261	105.0947	2573.1409	25506.7826
2117.863	7.8899	105.6455	2575.9114	25509.8513
2117.884	7.6757	102.5359	2579.9475	25514.2236
2117.904	7.5182	102.3093	2581.6566	25516.3011
2117.924	7.6348	100.9580	2583.0830	25518.1131
2117.945	7.5654	99.0235	2585.6035	25521.0410
2117.965	7.2819	97.2904	2585.8290	25521.6889
2117.985	7.2189	96.3100	2585.6023	25521.8840
2118.006	7.5245	95.3553	2586.6451	25523.3528
2118.026	7.2599	93.8012	2585.6721	25522.8056
2118.046	6.9701	90.7365	2583.9463	25521.4898
2118.067	6.9166	86.9655	2582.5815	25520.5170
2118.087	6.9480	84.6946	2578.7614	25517.0592
2118.107	6.9197	83.1263	2574.3532	25512.9662
2118.128	6.8158	81.3652	2570.8108	25509.6938
2118.148	6.7181	80.8149	2565.5675	25504.6705
2118.168	6.8693	82.4905	2560.5762	25499.8410
2118.189	6.5543	79.9162	2556.8432	25496.2204
2118.209	6.3338	76.8592	2550.8793	25490.3139
2118.229	6.2645	70.6679	2543.4580	25482.8743
2118.250	6.3117	62.3184	2534.8225	25474.1297
2118.270	6.1385	50.0679	2521.7815	25460.8573
2118.290	5.9779	39.4981	2505.1238	25443.8007
2118.311	6.0598	31.8978	2486.2559	25424.3335
2118.331	6.1731	24.7597	2464.5913	25401.8414
2118.351	6.1669	16.4774	2440.6432	25376.8091
2118.372	6.1196	14.8748	2415.6167	25350.4228
2118.392	6.3055	21.3343	2391.4474	25324.6176
2118.412	6.2739	34.7176	2370.8665	25302.1498
2118.433	6.2645	42.9174	2354.7603	25283.9518
2118.453	6.2110	47.1812	2340.2765	25267.2060
2118.473	6.2708	50.4118	2327.2149	25251.7295
2118.495	6.2330	51.1748	2316.6604	25238.6297
2118.515	6.1448	50.8490	2304.6276	25223.9271
2118.536	6.1448	47.3407	2292.9231	25209.4220
2118.557	6.1826	43.9323	2280.1620	25193.7256
2118.577	6.4157	44.2865	2266.2985	25176.7800
2118.597	6.4472	46.7438	2253.0738	25160.3240
2118.618	6.3937	50.6035	2241.8667	25145.7515
2118.638	6.6078	58.5943	2231.9561	25132.3605
2118.658	6.8504	68.9559	2225.2089	25122.0430
2118.679	6.8756	78.0694	2222.9891	25116.2069
2118.699	6.9008	87.3342	2222.6234	25112.2147
2118.719	7.1591	89.8855	2224.2193	25110.1956
2118.740	7.3166	94.1850	2228.4543	25110.8531
2118.760	7.2630	97.4935	2232.3721	25111.2441
2118.780	7.1969	100.4907	2237.2854	25112.6848
2118.801	7.4111	97.8204	2243.8338	25115.8297
2118.821	7.3040	95.1955	2247.7811	25116.4372
2118.841	7.1717	94.3260	2251.1003	25116.4618
2118.862	7.1056	91.0278	2255.2228	25117.3359
2118.882	7.1906	89.0550	2256.8858	25115.7873
2118.902	7.1811	89.4994	2258.2749	25113.9861
2118.923	7.1748	90.5210	2261.3803	25113.9305
2118.943	7.2725	92.7986	2263.5025	25112.9253
2118.963	7.4678	92.8326	2265.9811	25112.3064
2118.984	7.3859	96.6464	2270.6351	25113.9071
2119.004	7.5056	98.3678	2274.5787	25114.8498
2119.024	7.5591	99.6402	2278.9689	25116.2900
2119.045	7.7922	101.7595	2285.5338	25119.9706
2119.065	7.8395	103.6989	2291.0212	25122.6453
2119.086	7.7387	103.6243	2298.4658	25127.3539
2119.106	7.6536	105.1929	2304.3479	25130.5787
2119.126	7.8175	107.6466	2310.8228	25134.4695
2119.147	7.7355	107.6766	2319.4114	25140.5623
2119.167	7.8426	106.3935	2325.9020	25144.6456
2119.187	7.8458	107.5508	2332.2907	25148.7027
2119.208	7.8804	106.7203	2340.4282	25154.5936
2119.228	7.9466	108.8617	2346.9067	25158.9110
2119.248	8.0253	107.9218	2353.5034	25163.4232
2119.269	7.9088	107.6886	2361.6089	25169.5298
2119.289	7.9183	110.4376	2368.2443	25174.2523
2119.309	8.1356	111.7493	2375.4694	25179.6451
2119.330	8.2081	113.0343	2384.8959	25187.3357
2119.350	8.0694	115.1423	2392.9051	25193.7098
2119.370	8.1198	117.2344	2401.5100	25200.7755
2119.391	8.0600	118.5797	2412.5295	25210.3687
2119.411	8.2364	115.7567	2421.2139	25217.7398
2119.431	8.1828	119.7107	2429.9771	25225.2901
2119.452	8.1986	120.2963	2441.3704	25235.5858
2119.472	8.4412	120.2910	2450.7299	25243.9665
2119.492	8.2081	117.8324	2459.5644	25251.9262
2119.513	8.3246	116.5781	2469.6149	25261.2097
2119.533	8.5167	117.3224	2477.5142	25268.4444
2119.555	8.1923	115.0191	2488.9048	25279.2802
2119.576	8.3529	120.2320	2498.7350	25288.6764
2119.596	8.3908	119.7484	2507.2776	25296.8893
2119.616	8.4286	121.3795	2515.9036	25305.2830
2119.637	8.2143	119.4249	2526.3625	25315.6177
2119.657	8.2836	116.6997	2533.9215	25323.1545
2119.677	8.3876	118.2584	2541.1929	25330.4876
2119.698	8.1923	119.7807	2550.8550	25340.3070
2119.718	8.3277	116.4065	2558.1185	25347.8232
2119.738	8.4916	121.0977	2565.5094	25355.5494
2119.759	8.3467	117.5694	2574.9771	25365.4472
2119.779	8.3120	120.7884	2582.2989	25373.2934
2119.799	8.2427	118.8024	2589.7334	25381.3351
2119.820	8.4033	119.2790	2598.7967	25391.0981
2119.840	8.1828	117.6188	2605.5792	25398.6689
2119.860	8.0537	117.2729	2611.9447	25405.8961
2119.880	8.1671	115.5392	2617.8863	25412.7678
2119.901	8.2647	114.5922	2625.2155	25421.1010
2119.921	8.2269	116.5726	2630.7185	25427.6792
2119.941	8.0789	116.6334	2636.4909	25434.5891
2119.962	8.0915	116.1181	2644.0434	25443.3531
2119.982	8.2049	116.9977	2649.6345	25450.2284
2120.002	8.1324	116.4287	2655.2071	25457.1467
2120.023	7.9812	111.7320	2661.7275	25465.0794
2120.043	7.9308	112.4452	2665.6172	25470.4386
2120.063	7.9749	111.5876	2669.4345	25475.7669
2120.084	7.8867	108.9150	2674.4454	25482.3370
2120.104	7.6473	106.6054	2676.7425	25486.2325
2120.124	7.7450	103.0440	2678.0386	25489.1453
2120.145	7.6505	103.1253	2680.4494	25493.1918
2120.165	7.5340	101.5248	2680.8711	25495.2632
2120.185	7.3922	98.6798	2680.5513	25496.5914
2120.206	7.3828	95.4352	2680.8344	25498.5204
2120.226	7.2473	92.3348	2678.4555	25497.7735
2120.246	7.0268	92.2596	2675.5804	25496.4985
2120.267	7.0016	89.2528	2673.7339	25496.2235
2120.287	6.9858	86.1500	2669.3954	25493.4196
2120.307	6.8409	83.3470	2664.1329	25489.6355
2120.328	6.7118	81.2085	2659.4804	25486.4035
2120.348	6.8158	78.5385	2652.7269	25481.0042
2120.368	6.6645	76.5719	2645.2898	25474.8395
2120.389	6.4819	74.0535	2638.4501	25469.1898
2120.409	6.3716	71.1160	2629.5448	25461.3841
2120.429	6.5133	69.3887	2619.9780	25452.8112
2120.450	6.4378	69.1198	2611.3472	25445.0701
2120.470	6.3842	66.1052	2601.1333	25435.6383
2120.490	6.2708	64.9661	2590.3590	25425.5265
2120.511	6.3842	61.9022	2580.0737	25415.7839
2120.532	6.3212	59.2366	2568.9205	25405.0515
2120.552	6.2078	55.7911	2555.8912	25392.3059
2120.573	6.3338	55.4547	2543.3195	25379.8728
2120.594	6.2519	54.7626	2530.7259	25367.2754
2120.614	6.1606	54.7880	2517.2665	25353.6650
2120.634	6.2393	54.2024	2503.8823	25339.9783
2120.655	6.3874	53.9972	2491.4304	25327.0781
2120.675	6.3212	55.0909	2478.3850	25313.4411
2120.695	6.2330	54.7373	2465.6252	25299.9445
2120.716	6.3842	57.3688	2454.3304	25287.7778
2120.736	6.4062	59.7676	2443.0813	25275.5307
2120.756	6.3243	62.7529	2432.8645	25264.1957
2120.777	6.3874	65.6565	2424.8141	25254.9253
2120.797	6.6645	69.2928	2416.8839	25245.6863
2120.817	6.6677	71.8277	2410.0749	25237.4869
2120.838	6.5511	75.6239	2405.6207	25231.5803
2120.858	6.8693	78.8166	2401.1585	25225.6171
2120.878	7.0646	82.2438	2397.8484	25220.7641
2120.899	6.9701	85.4369	2397.0648	25218.4164
2120.919	7.0048	88.1310	2395.8775	25215.6557
2120.939	7.1307	90.2771	2395.5066	25213.7047
2120.960	7.2536	91.0485	2397.1252	25213.7522
2120.980	7.2788	94.4468	2397.9126	25212.9840
2121.000	7.3513	95.4019	2399.4112	25212.9419
2121.021	7.4741	97.5000	2402.9942	25215.0149
2121.041	7.6694	98.2051	2405.3993	25215.9457
2121.061	7.4709	100.7726	2408.3164	25217.4205
2121.082	7.4867	100.8622	2413.3069	25221.0151
2121.102	7.7859	102.0695	2416.7801	25223.1421
2121.122	7.7198	104.0403	2420.7364	25225.7957
2121.143	7.6726	103.4998	2426.5988	25230.4127
2121.163	7.8363	105.5172	2430.9139	25233.5414
2121.183	7.9277	107.8441	2435.8947	25237.3898
2121.204	7.9183	106.8169	2442.8061	25243.2376
2121.224	7.7639	106.7384	2447.6705	25247.1061
2121.244	7.9529	110.9095	2453.1520	25251.6514
2121.265	8.0694	109.4465	2460.8384	25258.4772
2121.285	7.9938	112.1352	2466.8069	25263.6635
2121.305	7.8836	112.5885	2473.2213	25269.3666
2121.326	8.0569	111.3562	2481.2812	25276.7979
2121.346	8.0947	112.5942	2487.3868	25282.3557
2121.366	8.0506	111.7435	2493.4803	25287.9710
2121.387	7.8804	111.2056	2501.1140	25295.2048
2121.407	8.1073	110.8746	2506.6622	25300.4280
2121.427	8.1451	112.3420	2512.3293	25305.8339
2121.448	7.9844	112.2042	2520.0054	25313.3245
2121.468	8.0757	114.3839	2526.0642	25319.2757
2121.488	8.1892	112.1409	2532.0369	25325.2090
2121.509	8.1451	114.0395	2539.7511	25332.9611
2121.529	8.1608	114.8957	2545.9521	25339.2786
2121.549	8.1577	115.4276	2552.3056	25345.8195
2121.570	8.0600	114.0791	2560.3451	25354.1274
2121.592	8.1671	114.3557	2569.9896	25364.1399
2121.612	8.1860	116.1848	2576.0788	25370.6856
2121.633	8.0128	113.6487	2583.8783	25379.0195
2121.653	8.0002	114.7272	2589.4356	25385.1861
2121.673	8.1073	113.5806	2594.9123	25391.3335
2121.694	8.1041	108.6898	2601.1613	25398.3188
2121.714	8.0789	111.0199	2605.0674	25403.0176
2121.734	8.0978	109.1279	2608.9974	25407.7835
2121.755	8.3151	111.6916	2614.8181	25414.4944
2121.775	8.0726	111.6338	2619.1526	25419.7751
2121.795	7.9277	110.8804	2623.2986	25424.9142
2121.816	7.9687	111.6569	2629.2395	25431.9039
2121.836	8.0694	112.0316	2633.4540	25437.2233
2121.856	8.1923	112.3822	2637.7360	25442.6569
2121.876	7.8616	113.8358	2642.2633	25448.3841
2121.897	8.1765	113.4556	2648.7942	25456.1758
2121.917	8.2206	114.9406	2653.5442	25462.2488
2121.937	8.1702	114.2598	2658.3681	25468.4482
2121.958	7.9592	110.9909	2664.3429	25475.8578
2121.978	8.1608	115.1367	2668.5230	25481.5282
2121.998	8.1104	112.8859	2672.9648	25487.5072
2122.019	7.8363	108.4522	2678.0770	25494.2086
2122.039	7.7576	107.4548	2680.3928	25498.1537
2122.059	7.8048	104.5535	2682.0339	25501.4444
2122.080	7.7985	103.6367	2684.7463	25505.8288
2122.100	7.5938	102.3471	2685.3353	25508.1065
2122.121	7.4709	99.6466	2686.9288	25511.3989
2122.141	7.4741	96.8570	2685.9204	25512.0905
2122.162	7.4332	96.1448	2685.9428	25513.8053
2122.182	7.3733	95.9396	2684.2147	25513.7578
2122.202	7.1969	94.7683	2682.2803	25513.4811
2122.223	7.0709	93.6865	2681.5574	25514.3989
2122.243	7.0520	91.8758	2678.8039	25513.2643
2122.263	7.0299	88.0738	2675.1551	25511.1963
2122.284	6.8882	85.3482	2671.9070	25509.4879
2122.304	6.6614	82.5521	2666.3486	25505.4177
2122.324	6.6362	80.4824	2660.0538	25500.5421
2122.345	6.7307	78.2427	2654.4383	25496.2767
2122.365	6.6394	77.4382	2647.0743	25490.1878
2122.385	6.5070	74.6692	2639.2104	25483.5113
2122.406	6.6425	74.7129	2632.2304	25477.6333
2122.426	6.7055	75.1918	2624.1871	25470.6057
2122.446	6.5449	72.8294	2615.9322	25463.2732
2122.466	6.4409	71.9286	2607.2399	25455.4064
2122.487	6.4850	71.1253	2599.5587	25448.4570
2122.507	6.5417	69.1487	2590.3282	25439.8619
2122.527	6.4472	67.8545	2580.6713	25430.7328
2122.548	6.3023	65.7486	2571.6782	25422.1615
2122.569	6.2771	61.6486	2561.7182	25412.5157
2122.590	6.3653	56.6410	2550.2987	25401.2891
2122.610	6.1794	48.8406	2535.9209	25386.9582
2122.631	6.2172	41.4759	2519.9589	25370.8715
2122.651	6.0503	34.0331	2500.9957	25351.5864
2122.671	5.9684	28.3211	2480.0906	25330.1345
2122.692	6.0881	23.6603	2458.1590	25307.4148
2122.712	6.1763	23.9084	2435.3399	25283.5556
2122.732	6.1007	28.3644	2413.5850	25260.5100
2122.753	6.1385	40.2396	2395.3747	25240.7848
2122.773	6.4125	50.6445	2380.5138	25224.2240
2122.794	6.3874	59.0156	2369.8565	25211.7247
2122.814	6.5165	67.0217	2361.1366	25201.0556
2122.834	6.7433	74.2917	2355.0558	25192.9444
2122.855	7.0079	81.1221	2352.6733	25188.4862
2122.875	7.0205	87.4063	2351.2056	25184.9237
2122.895	7.0929	89.8995	2351.2100	25182.8277
2122.916	7.1717	90.5836	2353.2353	25182.7666
2122.936	7.1874	88.5729	2353.5209	25180.9816
2122.956	7.1591	89.0267	2353.5451	25178.9394
2122.976	7.1119	90.7643	2353.9319	25177.2648
2122.997	7.3513	93.3349	2356.5520	25177.8432
2123.017	7.4993	93.6122	2358.0866	25177.3619
2123.037	7.3985	94.6143	2359.8138	25177.0944
2123.058	7.2001	96.2373	2363.5348	25178.8538
2123.078	7.2536	97.0016	2366.0242	25179.4193
2123.098	7.2819	92.5124	2367.8656	25179.3636
2123.119	7.0268	92.4987	2370.4703	25180.0987
2123.139	6.9197	89.3021	2370.9786	25178.7575
2123.159	7.0268	90.4444	2371.1404	25177.0757
2123.180	7.1874	91.4561	2373.1633	25177.2698
2123.200	7.2819	95.3553	2374.4679	25176.7666
2123.220	7.3891	99.6531	2377.1138	25177.6294
2123.241	7.5403	98.8744	2381.9536	25180.7306
2123.261	7.3828	99.1862	2385.0116	25182.0968
2123.281	7.1591	95.7739	2387.5179	25182.9449
2123.302	7.2347	92.7986	2390.4965	25184.2984
2123.322	7.2378	90.5906	2391.0178	25183.2164
2123.342	7.1623	89.4923	2390.9850	25181.5851
2123.363	7.1780	91.4286	2392.5897	25181.6021
2123.383	7.4709	96.7781	2393.8828	25181.3259
2123.403	7.7135	102.3660	2396.9713	25182.8718
2123.424	7.4395	101.2832	2402.4538	25186.8622
2123.444	7.5182	103.6927	2406.4011	25189.3725
2123.464	7.8206	102.3408	2410.4743	25192.0558
2123.485	7.5340	100.7598	2415.6928	25195.9387
2123.505	7.4583	99.8599	2418.7533	25197.7121
2123.525	7.4615	97.9640	2421.3126	25199.0175
2123.546	7.5560	97.8791	2425.1336	25201.6224
2123.566	7.5497	97.1986	2427.1583	25202.4655
2123.587	7.5591	99.1081	2430.9869	25205.1472
2123.607	7.5938	101.3150	2433.8239	25206.8762
2123.629	7.5875	102.2021	2440.5086	25212.5083
2123.649	7.7859	106.3511	2444.5732	25215.5822
2123.669	8.0379	108.5711	2449.6419	25219.7131
2123.690	7.8238	108.1307	2456.7366	25225.9400
2123.710	7.7576	107.1062	2461.7055	25230.1104
2123.730	7.9057	106.9134	2466.4108	25234.0727
2123.751	8.0002	106.1022	2472.6551	25239.6369
2123.771	7.7797	108.0114	2477.2391	25243.6029
2123.792	7.6222	105.0825	2483.3618	25249.1688
2123.812	7.8521	105.2419	2487.1846	25252.4917
2123.832	7.9214	103.5496	2490.7057	25255.5552
2123.853	7.7734	103.1003	2495.5396	25259.9790
2123.873	7.7734	103.5060	2498.5945	25262.6691
2123.893	7.9214	104.8429	2501.8998	25265.6460
2123.914	7.8143	105.4072	2507.2199	25270.6869
2123.934	7.6852	104.6890	2510.7070	25273.9448
2123.954	7.7639	105.6455	2514.1900	25277.2383
2123.975	7.8552	107.6227	2519.8815	25282.7924
2123.995	7.8080	106.4177	2523.8637	25286.6921
2124.015	7.7797	106.6598	2527.6367	25290.4264
2124.036	7.8773	105.5172	2532.9705	25295.7732
2124.056	7.7103	105.9563	2536.3641	25299.2290
2124.076	7.6536	102.2904	2539.1809	25302.1430
2124.097	7.6631	106.0840	2543.7092	25306.8099
2124.117	7.7954	105.8893	2547.0515	25310.3351
2124.137	7.6757	103.5807	2549.9374	25313.4389
2124.158	7.6820	105.2848	2554.4168	25318.1776
2124.178	7.7167	104.6890	2557.2942	25321.3555
2124.198	7.7481	105.9989	2560.2540	25324.6483
2124.219	7.6789	104.5473	2564.8968	25329.6668
2124.239	7.5277	102.6742	2567.1875	25332.3718
2124.259	7.6190	102.7181	2569.1466	25334.7688
2124.280	7.6726	102.9689	2572.8334	25338.9248
2124.300	7.5781	101.0984	2574.5025	25341.0928
2124.320	7.4709	100.2852	2575.7063	25342.8111
2124.341	7.7293	101.7088	2578.6689	25346.3111
2124.361	7.8804	102.0822	2580.2194	25348.4238
2124.381	7.7198	107.1303	2582.6484	25351.4369
2124.402	7.9749	106.6356	2587.5716	25356.9849
2124.422	8.1955	112.7831	2591.5993	25361.6872
2124.442	8.1828	111.5240	2596.3863	25367.1978
2124.463	8.1419	114.7047	2603.3053	25374.9056
2124.483	8.1828	113.0229	2608.5126	25380.9694
2124.503	8.3718	115.9070	2613.8541	25387.2257
2124.524	8.1828	118.1275	2621.9124	25396.2736
2124.544	8.0789	116.4508	2628.0220	25403.4515
2124.564	8.1136	114.4233	2633.4418	25410.0035
2124.585	8.1577	116.0126	2640.6297	25418.3934
2124.605	8.0789	112.9202	2645.5706	25424.6032
2124.626	8.1986	112.7259	2651.7740	25432.1370
2124.650	7.9907	114.4289	2663.8057	25445.6006
2124.670	7.8238	115.5392	2668.6286	25451.9487
2124.691	8.0222	112.1582	2674.9009	25459.8070
2124.711	7.9781	109.6525	2678.2341	25464.7785
2124.731	7.8300	109.4641	2681.0796	25469.2952
2124.752	7.8206	108.8380	2685.5624	25475.4885
2124.772	7.9812	108.1844	2687.9694	25479.6428
2124.792	7.9151	111.5298	2690.7923	25484.2403
2124.813	7.8647	108.0174	2695.3703	25490.6326
2124.833	7.7639	107.8023	2697.4557	25494.5676
2124.853	7.7859	107.6347	2699.4516	25498.4339
2124.874	7.8710	103.8481	2702.5191	25503.3980
2124.894	7.7135	104.4424	2703.2681	25506.0628
2124.914	7.6158	104.0837	2704.0469	25508.7636
2124.934	7.7922	104.3745	2704.8046	25511.4497
2124.955	7.5875	105.4744	2707.5211	25516.1117
2124.975	7.6253	105.6699	2708.6804	25519.2359
2124.995	7.7167	103.4001	2709.4816	25522.0108
2125.016	7.7576	101.8355	2711.3374	25525.8527
2125.036	7.6694	105.4500	2711.8099	25528.3220
2125.056	7.6032	103.9846	2712.6324	25531.1461
2125.077	7.7167	103.7114	2714.8767	25535.4068
2125.097	7.7765	102.8498	2715.1850	25537.7435
2125.117	7.8238	107.7484	2716.1582	25540.7496
2125.138	7.8647	105.9319	2719.3992	25546.0449
2125.158	7.8804	109.8405	2721.1766	25549.9024
2125.178	7.8395	108.8084	2723.4083	25554.2342
2125.199	7.4962	101.5947	2725.9888	25558.9394
2125.219	7.0520	93.9966	2724.3415	25559.4193
2125.239	6.9575	88.3023	2720.5132	25557.6847
2125.260	6.7527	81.1928	2716.0156	25555.2311
2125.280	6.4000	71.6437	2707.4115	25548.5944
2125.300	6.2141	65.8303	2696.3705	25539.4072
2125.321	6.2172	53.2857	2683.4131	25528.1657
2125.341	5.9810	42.1060	2665.7018	25511.9949
2125.361	5.8109	30.6802	2644.4676	25492.0791
2125.382	5.8865	14.2385	2619.2550	25467.9207
2125.402	5.8361	1.8345	2589.2076	25438.6140
2125.423	5.3888	1.6334	2557.4765	25407.2735
2125.443	5.7290	2.2261	2526.1778	25376.0087
2125.463	5.0801	2.3223	2495.3841	25344.8978
2125.484	6.8378	4.6504	2465.4341	25314.2879
2125.504	5.9243	7.7480	2436.6991	25284.5621
2125.524	6.1353	9.9622	2409.2027	25255.7584
2125.545	6.2551	22.2240	2384.7139	25229.6701
2125.565	6.3243	44.0712	2365.9136	25209.0277
2125.586	6.4409	61.3937	2354.7090	25195.8138
2125.606	6.6015	68.9269	2346.8877	25185.8781
2125.627	6.6960	73.6186	2342.3694	25179.1783
2125.648	6.5764	75.0355	2338.9697	25173.5552
2125.669	6.5858	73.8852	2335.6589	25167.9858
2125.689	6.7464	75.8130	2331.2850	25161.3127
2125.710	6.7905	76.4701	2328.6549	25156.3467
2125.730	6.7780	79.5304	2325.4122	25150.7379
2125.750	6.9512	82.1279	2323.1471	25146.0785
2125.771	7.0740	85.8934	2323.3556	25143.8842
2125.791	6.9071	87.5431	2323.0670	25141.1952
2125.812	6.9827	88.1024	2324.6024	25140.3403
2125.832	7.2001	89.2104	2324.9402	25138.3015
2125.852	7.1654	91.4837	2325.8338	25136.8284
2125.873	7.1087	92.0130	2328.7001	25137.3521
2125.893	7.1119	90.7851	2329.8952	25136.2306
2125.913	7.2536	92.1843	2331.1038	25135.1391
2125.934	7.1433	92.4441	2334.1011	25135.8629
2125.954	7.1811	90.8337	2335.3082	25134.8232
2125.974	7.2189	92.3006	2336.4765	25133.7609
2125.995	7.3701	93.5582	2339.6207	25134.7015
2126.015	7.2442	94.5608	2341.5607	25134.4696
2126.035	7.3292	94.4736	2343.6281	25134.3905
2126.056	7.4709	96.3958	2347.5543	25136.2067
2126.076	7.4772	95.7673	2350.0651	25136.6465
2126.096	7.2756	97.2904	2352.6927	25137.2348
2126.117	7.2189	95.5880	2356.8551	25139.3988
2126.137	7.4583	96.5212	2359.2408	25139.8256
2126.157	7.2977	96.7188	2361.7840	25140.4402
2126.178	7.3607	96.0522	2365.8141	25142.5814
2126.198	7.4962	98.6603	2368.5191	25143.4378
2126.218	7.5213	99.3615	2371.7385	25144.8444
2126.239	7.4332	100.0986	2376.8076	25148.1499
2126.259	7.4079	99.2382	2380.1412	25149.7696
2126.279	7.5844	100.8622	2383.5596	25151.5144
2126.300	7.6568	99.2966	2388.6026	25154.9337
2126.320	7.3607	99.6661	2391.7270	25156.4825
2126.340	7.4772	99.0431	2394.7703	25157.9872
2126.361	7.4804	98.7901	2399.2689	25160.9917
2126.381	7.4017	95.1555	2401.4291	25161.6972
2126.401	7.0866	92.1295	2402.4592	25161.2925
2126.422	6.9984	89.8295	2404.1011	25161.5166
2126.442	6.9480	85.6360	2403.1401	25159.1434
2126.462	6.8409	81.0592	2400.7386	25155.3125
2126.483	6.6015	77.8708	2398.3971	25151.5165
2126.503	6.5133	73.9118	2393.5849	25145.2112
2126.523	6.4472	69.2448	2387.4041	25137.4771
2126.544	6.2865	63.7280	2380.7150	25129.1639
2126.564	6.1826	56.7752	2370.9429	25117.6768
2126.584	6.1857	52.0475	2359.3583	25104.2585
2126.605	6.2645	48.6004	2347.3979	25090.3337
2126.625	6.0566	42.1701	2333.1174	25073.9430
2126.645	5.9526	37.4471	2317.1679	25055.7151
2126.666	6.0786	29.1139	2299.8064	25035.8898
2126.688	5.9747	22.8241	2280.5487	25013.9645
2126.708	6.1889	21.9046	2259.4773	24990.0009
2126.729	6.1290	24.6637	2239.3594	24966.7615
2126.749	6.0724	32.4357	2220.8512	24944.9177
2126.769	6.1322	37.4115	2204.6856	24925.2245
2126.790	6.2771	40.2563	2190.6603	24907.5056
2126.810	6.2834	41.9452	2176.9179	24889.9172
2126.830	6.2110	43.4041	2163.8685	24872.8752
2126.850	6.3023	48.2597	2152.0278	24856.9063
2126.871	6.4220	51.1883	2142.4479	24843.0823
2126.891	6.3590	53.5455	2133.0395	24829.3278
2126.911	6.3243	58.7234	2124.9966	24816.8457
2126.932	6.4504	61.8802	2119.4333	24806.7718
2126.952	6.5606	66.4393	2114.2187	24796.9915
2126.972	6.5795	70.1502	2110.4390	24788.6008
2126.993	6.5259	72.6938	2108.9253	24782.4521
2127.013	6.7874	76.5295	2107.3041	24776.1840
2127.033	6.8472	80.2278	2106.9511	24771.1787
2127.054	6.8315	81.6542	2108.7918	24768.3815
2127.074	6.7496	83.1872	2109.7591	24764.7325
2127.094	7.0520	85.6728	2111.3799	24761.7574
2127.115	7.2127	90.8892	2115.7183	24761.5393
2127.135	7.1433	92.4919	2119.6697	24760.9869
2127.155	7.1874	93.0297	2123.9263	24760.7918
2127.176	7.3009	93.9832	2129.9255	24762.4027
2127.196	7.3544	94.0303	2134.4667	24762.6208
2127.216	7.1906	95.0421	2139.1267	24763.0149
2127.237	7.1654	93.4162	2145.1874	24764.8759
2127.257	7.3638	92.8326	2149.2458	24764.7969
2127.277	7.3638	94.4267	2153.4209	24764.8864
2127.298	7.3166	95.5615	2159.5691	24767.0125
2127.318	7.4741	95.8269	2164.2992	24767.7869
2127.338	7.3355	96.2373	2169.0821	24768.6730
2127.359	7.2914	95.5947	2175.3554	24771.1168
2127.379	7.2284	94.2992	2179.6408	24771.6371
2127.399	7.3670	94.8953	2183.7568	24772.0403
2127.420	7.2189	94.0505	2189.3449	24773.9751
2127.440	7.1748	94.0505	2193.1586	24774.1933
2127.460	7.2095	91.7934	2196.5509	24774.0352
2127.481	7.1811	92.4919	2201.1688	24775.1524
2127.501	7.2189	92.5124	2204.3219	24774.8533
2127.521	7.2347	94.1581	2207.7117	24774.8320
2127.542	7.1969	93.7877	2212.8268	24776.5885
2127.562	7.3387	92.8870	2216.1111	24776.5658
2127.582	7.3009	93.0569	2219.2333	24776.4214
2127.603	7.2032	94.2455	2224.0926	24778.0633
2127.623	7.3670	94.1581	2227.5225	24778.3267
2127.643	7.4079	93.5920	2230.8013	24778.4809
2127.665	7.3323	95.1422	2237.3281	24781.9424
2127.685	7.3575	95.5748	2240.9759	24782.5862
2127.707	7.1591	94.1446	2247.5551	24786.2231
2127.727	7.2914	94.2858	2250.6965	24786.4807
2127.747	7.3513	95.1222	2253.9605	24786.9008
2127.768	7.3544	95.8402	2259.0226	24789.1697
2127.788	7.3638	96.7122	2262.7035	24790.1102
2127.808	7.6820	99.1016	2266.8786	24791.5927
2127.829	7.4615	99.1341	2273.0443	24795.1277
2127.849	7.5182	99.9567	2277.6330	24797.1498
2127.869	7.7734	100.6702	2282.4188	24799.4252
2127.890	7.8048	103.4624	2289.4159	24803.9816
2127.910	7.9529	108.3690	2295.9103	24808.1147
2127.930	8.0506	110.3734	2303.4682	24813.3936
2127.951	8.2963	111.2925	2313.2517	24820.9989
2127.971	8.0883	111.0141	2321.1834	24826.8553
2127.991	7.9403	110.4960	2328.8841	24832.5717
2128.012	7.9529	110.2740	2338.1943	24839.9963
2128.032	7.8363	105.0395	2344.6563	24844.6641
2128.052	7.3418	99.5107	2349.2549	24847.5332
2128.073	7.0174	91.5664	2353.1469	24849.7460
2128.093	6.8913	84.9478	2352.9960	24847.9390
2128.113	6.7276	78.6450	2350.7069	24843.9822
2128.134	6.5039	72.5579	2347.6464	24839.2258
2128.154	6.3149	68.4420	2341.6820	24831.5167
2128.174	6.3338	64.5810	2334.4710	24822.4887
2128.195	6.3338	60.8576	2327.1326	24813.2533
2128.215	6.2456	59.6411	2318.0290	24802.1622
2128.235	6.2141	59.4104	2308.7993	24790.8439
2128.256	6.5449	60.8239	2300.8764	24780.7381
2128.276	6.6015	64.2036	2292.8507	24770.4421
2128.296	6.6803	71.8277	2286.7478	24761.9918
2128.317	6.8126	79.3365	2284.4792	24757.3317
2128.337	7.0740	84.7543	2283.1282	24753.5715
2128.357	7.0205	89.2528	2283.4364	24751.4677
2128.378	7.1244	91.3872	2286.3353	24751.9758
2128.398	7.1591	94.2656	2288.5323	24751.8138
2128.418	7.3072	95.4219	2291.3702	24752.3240
2128.439	7.2725	95.6545	2295.9849	24754.6562
2128.459	7.2189	96.0522	2299.0641	24755.4991
2128.479	7.3418	95.4152	2302.0652	24756.3012
2128.500	7.2693	93.8012	2306.2230	24758.3031
2128.520	7.2001	96.6925	2308.9734	24758.9394
2128.540	7.2914	96.3958	2312.1192	24760.0072
2128.561	7.4646	95.0088	2316.5320	24762.3871
2128.581	7.3828	97.4083	2319.4722	24763.3387
2128.601	7.1811	98.1204	2322.8912	24764.8074
2128.622	7.2946	96.6596	2327.7564	24767.7716
2128.642	7.5182	97.7877	2330.8927	24769.0546
2128.662	7.4615	97.2314	2334.0846	24770.4312
2128.683	7.4079	99.4718	2339.1445	24773.7247
2128.703	7.6442	99.1146	2342.8242	24775.6897
2128.725	7.4426	98.4654	2349.5637	24780.7754
2128.746	7.5308	99.3356	2354.6212	24784.2479
2128.766	7.6253	100.3045	2358.2821	24786.3751
2128.786	7.5654	104.8368	2362.8084	24789.4160
2128.807	7.8426	107.5028	2370.2289	24795.4203
2128.827	8.0379	110.9734	2376.8146	24800.6709
2128.847	7.9308	109.4995	2383.6489	24806.2474
2128.868	7.7891	110.8106	2392.1952	24813.6246
2128.888	7.7355	104.8368	2398.0381	24818.3811
2128.908	7.3701	99.4977	2401.9344	24821.2473
2128.929	6.9827	91.1108	2405.0870	24823.4112
2128.949	6.6519	83.7940	2404.0209	24821.3692
2128.969	6.5511	74.9833	2400.2970	24816.6436
2128.990	6.3149	66.3079	2394.8935	24810.1881
2129.010	6.0345	56.8969	2385.3918	24799.5515
2129.030	5.9684	46.8900	2372.7927	24785.6940
2129.051	6.0503	37.0003	2357.7502	24769.2385
2129.071	5.9747	29.8720	2339.3823	24749.2705
2129.091	5.9337	22.2768	2318.8051	24726.8752
2129.112	6.0377	16.2263	2296.5437	24702.5558
2129.132	6.2708	18.3052	2273.5836	24677.2848
2129.153	6.1731	26.8452	2253.0429	24654.1902
2129.173	6.2739	42.5532	2236.4009	24634.7874
2129.194	6.2992	53.7008	2225.2118	24620.6837
2129.214	6.3433	60.7902	2216.3859	24608.8337
2129.234	6.6204	70.2258	2210.4072	24599.7511
2129.255	6.7968	76.1894	2208.2661	24594.4641
2129.275	6.7023	79.0121	2206.3945	24589.4278
2129.295	6.7748	81.1692	2205.3711	24585.2274
2129.316	7.0142	83.3166	2206.4356	24583.1190
2129.336	6.8819	84.8064	2206.7270	24580.2492
2129.356	6.9071	85.3334	2207.3488	24577.7190
2129.377	6.8598	84.3132	2209.2861	24576.5226
2129.397	7.0111	84.2007	2209.6066	24573.7263
2129.417	6.9858	83.7033	2209.8222	24570.8318
2129.438	6.8094	85.3186	2211.6199	24569.5349
2129.458	6.8913	85.4885	2212.2911	24567.1292
2129.478	7.0709	85.2594	2212.9442	24564.7168
2129.499	7.1843	88.3309	2215.4974	24564.2264
2129.519	7.6977	99.9503	2219.0143	24564.7380
2129.539	8.4537	116.6279	2227.1741	24569.9621
2129.560	9.2350	131.8690	2242.5764	24582.5656
2129.580	9.6161	140.0542	2259.6085	24596.9857
2129.600	9.9815	152.2946	2279.8110	24614.7898
2129.621	10.5107	161.0281	2305.8296	24638.6745
2129.641	11.0745	161.6196	2330.4731	24661.4729
2129.661	11.3612	167.5739	2355.8930	24685.3330
2129.682	11.5817	168.4757	2384.9139	24713.1037
2129.703	11.5597	165.5571	2413.2217	24740.4868
2129.723	11.7833	163.7204	2437.6221	24764.2616
2129.745	11.3833	166.7214	2467.3837	24793.7044
2129.765	11.0840	165.1360	2491.5350	24817.8421
2129.785	10.6588	165.1282	2515.1209	24841.6842
2129.806	10.6241	159.8143	2540.2217	24867.3160
2129.826	10.0760	159.0905	2561.3182	24889.2039
2129.847	9.5815	155.3960	2584.0238	24912.9474
2129.867	9.4208	149.4139	2602.2387	24932.4302
2129.887	9.0837	137.1608	2617.2060	24948.8514
2129.908	8.5325	131.7614	2631.2897	24964.5512
2129.928	8.1986	117.8707	2639.7755	24974.7788
2129.948	7.9592	108.4285	2644.2908	24981.1071
2129.969	7.6158	102.8373	2648.0094	24986.6829
2129.989	7.1339	96.7517	2647.9980	24988.5474
2130.010	7.1497	90.8337	2647.5521	24989.9724
2130.030	6.8788	86.4203	2643.8472	24988.1126
2130.050	6.6551	82.6673	2638.8359	24984.8949
2130.071	6.7937	82.2284	2634.5585	24982.3563
2130.091	6.6772	79.4820	2628.4414	24977.9170
2130.111	6.5732	78.3497	2621.7583	24972.8373
2130.132	6.6488	77.0360	2616.0403	24968.6506
2130.152	6.7181	77.0696	2608.8949	24962.9619
2130.172	6.7118	76.2831	2601.7140	24957.1550
2130.193	6.5700	75.2092	2595.5693	24952.3071
2130.213	6.7370	77.4549	2588.4408	24946.3988
2130.234	6.7149	76.7073	2582.9260	24942.0314
2130.254	6.6331	77.8127	2576.2628	24936.4451
2130.274	6.7653	78.2344	2569.9357	24931.1203
2130.295	6.8252	79.1745	2565.2168	24927.3399
2130.315	6.7748	81.6698	2559.8222	24922.8255
2130.336	6.9953	84.2382	2556.7075	24920.5418
2130.356	6.9733	87.4927	2553.2223	24917.8493
2130.376	7.0457	87.7012	2550.3541	24915.7369
2130.397	7.0016	87.8949	2549.0426	24915.1565
2130.417	7.1748	88.9913	2546.5069	24913.3294
2130.437	7.1339	89.9346	2544.3408	24911.8443
2130.458	7.0552	90.0466	2543.8669	24912.0357
2130.478	7.2284	89.5275	2541.8410	24910.6602
2130.499	7.1087	92.7782	2541.8026	24911.2597
2130.519	7.1780	91.9993	2540.6644	24910.7518
2130.539	7.0678	93.1044	2539.5944	24910.2990
2130.560	7.1780	92.0542	2540.0802	24911.3978
2130.580	6.9480	90.5280	2538.5998	24910.5241
2130.601	7.0583	90.0885	2538.3081	24910.8283
2130.621	7.2505	89.4360	2536.3435	24909.4461
2130.641	7.0740	89.3374	2534.2790	24907.9405
2130.662	7.0331	89.5697	2533.7440	24907.9489
2130.682	7.2315	90.9377	2531.9991	24906.7340
2130.702	7.1906	90.3747	2530.4094	24905.6547
2130.723	7.1402	92.9142	2530.6847	24906.4324
2130.743	7.2630	93.2333	2529.9122	24906.1588
2130.766	7.1119	93.1112	2533.8115	24910.5741
2130.786	7.2599	93.8417	2533.1334	24910.4294
2130.807	7.2536	93.6257	2534.1014	24911.9319
2130.827	7.3355	93.0162	2533.3681	24911.7338
2130.848	7.1748	91.8415	2533.8793	24912.7782
2130.868	7.1465	92.5601	2532.7778	24912.2058
2130.888	7.3134	93.5109	2531.9664	24911.9122
2130.909	7.2158	93.2401	2532.8244	24913.2875
2130.929	7.0299	93.5852	2532.1375	24913.1182
2130.949	7.3481	92.8870	2531.4006	24912.8903
2130.970	7.2252	94.9554	2532.4555	24914.4553
2130.990	7.2284	95.3221	2532.3449	24914.8595
2131.011	7.2851	95.2088	2533.8555	24916.8922
2131.031	7.3954	95.1155	2533.7352	24917.3012
2131.051	7.2001	96.8702	2533.8915	24917.9864
2131.072	7.1811	97.0870	2535.9787	24920.6143
2131.092	7.3764	94.9821	2536.1208	24921.3093
2131.112	7.2095	95.9197	2536.0679	24921.8089
2131.133	7.2127	92.6556	2537.1919	24923.4908
2131.153	7.2410	91.8277	2536.0625	24922.9186
2131.174	7.2410	93.4973	2536.6214	24924.0307
2131.194	7.1528	93.3214	2535.8859	24923.8468
2131.214	7.2252	93.2672	2535.1215	24923.6248
2131.235	7.3544	93.8147	2535.9976	24925.0433
2131.255	7.2032	92.7986	2535.2359	24924.8239
2131.275	7.0898	93.0501	2534.3571	24924.4775
2131.296	7.2914	91.2974	2534.7673	24925.4167
2131.316	7.2568	93.3214	2533.6906	24924.8646
2131.337	7.1339	91.8071	2534.2449	24925.9399
2131.357	7.2599	92.4578	2533.1161	24925.3283
2131.377	7.2252	92.7305	2532.1544	24924.8712
2131.398	7.1874	93.5920	2532.9355	24926.1553
2131.418	7.2284	93.2672	2532.2527	24925.9755
2131.438	7.3260	93.2740	2531.5259	24925.7429
2131.459	7.2505	94.8351	2532.6255	24927.3384
2131.479	7.2189	93.5244	2532.1951	24927.4069
2131.500	7.2756	94.2992	2533.2368	24928.9504
2131.520	7.2568	94.1043	2532.8061	24929.0243
2131.540	7.2725	91.5939	2531.9327	24928.6475
2131.561	7.3450	94.0303	2532.5951	24929.8047
2131.581	7.1465	92.1501	2531.8042	24929.5072
2131.601	6.8756	86.9583	2529.8519	24928.0322
2131.622	6.6835	80.4983	2527.3808	24926.0129
2131.642	6.5637	73.0637	2521.2526	24920.2872
2131.663	6.3212	67.8545	2514.2737	24913.6363
2131.683	6.2361	64.5705	2504.8083	24904.4055
2131.703	6.4314	63.5685	2494.7512	24894.4725
2131.724	6.4945	66.2978	2486.1813	24885.9211
2131.745	6.6362	76.7580	2480.0121	24879.6872
2131.766	6.8693	81.4513	2476.5553	24876.1114
2131.790	6.8882	81.3261	2477.9801	24877.4058
2131.810	6.8535	83.2786	2474.2977	24873.5804
2131.831	7.0709	83.9675	2472.4838	24871.5927
2131.851	7.0174	85.7906	2469.7236	24868.6330
2131.872	6.9386	87.8877	2469.0855	24867.7764
2131.892	7.2064	89.1469	2467.5729	24866.0334
2131.912	7.2473	92.2117	2466.7954	24865.0129
2131.933	7.0993	90.7504	2467.8083	24865.7845
2131.953	7.1213	94.0908	2467.6046	24865.3444
2131.973	7.2536	90.9654	2467.4392	24864.9406
2131.994	7.2693	90.7713	2468.2309	24865.4980
2132.014	7.2725	94.5072	2468.0944	24865.1311
2132.035	7.5087	95.2155	2470.2668	24867.0848
2132.055	7.4426	96.7715	2471.2160	24867.8333
2132.075	7.3796	98.7511	2472.7389	24869.1697
2132.096	7.5623	97.6178	2476.0092	24872.2808
2132.116	7.5938	100.2530	2477.8611	24874.0028
2132.136	7.5213	103.6927	2480.6962	24876.7344
2132.157	7.7103	105.7735	2486.1448	24882.1266
2132.177	7.7198	104.9228	2489.9944	24885.9724
2132.198	7.7230	105.7979	2495.5451	24891.5724
2132.218	7.6631	104.8736	2499.2732	24895.4022
2132.238	7.8426	103.1128	2502.5101	24898.7800
2132.259	7.5781	103.6803	2507.2214	24903.6770
2132.279	7.4678	100.8686	2509.7896	24906.4718
2132.299	7.6379	99.4329	2511.6223	24908.5557
2132.320	7.5340	99.4783	2514.8491	24912.0619
2132.340	7.4583	97.0016	2515.9857	24913.5023
2132.361	7.4458	100.5164	2518.9157	24916.7586
2132.381	7.4646	98.1856	2520.3695	24918.5632
2132.401	7.4426	95.8269	2521.0285	24919.5843
2132.422	7.2568	97.2379	2523.1211	24922.0543
2132.442	7.3796	96.7452	2523.7408	24923.0662
2132.462	7.3764	95.9529	2524.1400	24923.8628
2132.483	7.1874	95.5880	2525.9287	24926.0608
2132.503	7.3607	93.9023	2525.7692	24926.3193
2132.524	7.0709	89.9065	2526.1930	24927.1620
2132.544	6.8284	86.5879	2523.8778	24925.2546
2132.564	6.8063	83.4382	2520.5201	24922.2721
2132.585	6.7717	78.8981	2517.2752	24919.3645
2132.605	6.5323	75.5032	2511.4121	24913.7870
2132.625	6.4251	72.8836	2504.6262	24907.2147
2132.646	6.5228	69.0331	2498.0286	24900.7548
2132.666	6.4755	70.5647	2489.9540	24892.7349
2132.687	6.6078	76.2831	2484.3972	24887.1557
2132.707	6.9103	79.6190	2479.1933	24881.8686
2132.727	6.7905	81.4904	2474.9169	24877.4554
2132.748	6.8315	82.7593	2472.5742	24874.9387
2132.769	6.9764	83.7638	2470.6561	24872.8229
2132.789	7.0898	89.0833	2468.4303	24870.3761
2132.812	7.2599	91.3182	2471.9654	24873.6979
2132.832	7.4678	93.7675	2471.7504	24873.2886
2132.853	7.4646	99.1081	2474.4254	24875.7836
2132.873	7.5969	100.7150	2476.6205	24877.8263
2132.894	7.6095	102.2778	2480.9943	24882.0850
2132.914	7.4300	101.4804	2483.7591	24884.7752
2132.934	7.6505	101.7722	2486.4056	24887.3779
2132.955	7.5654	102.3660	2490.8563	24891.8248
2132.975	7.4048	101.0793	2493.4462	24894.4507
2132.995	7.4426	100.3045	2495.6622	24896.7300
2133.016	7.6032	100.2530	2499.3746	24900.5390
2133.036	7.4205	98.9068	2501.1483	24902.4401
2133.057	7.3450	99.4199	2504.4043	24905.8518
2133.077	7.4205	98.7382	2505.9492	24907.5795
2133.097	7.4646	98.6733	2507.3512	24909.1806
2133.118	7.4489	97.8856	2510.2223	24912.2746
2133.138	7.3544	96.6925	2511.1016	24913.3979
2133.158	7.5591	97.0016	2511.8236	24914.3726
2133.179	7.5340	100.4073	2514.7866	24917.6088
2133.199	7.7513	102.6239	2517.0090	24920.1333
2133.220	7.9529	107.5508	2522.1273	24925.5949
2133.240	7.7891	104.7691	2525.7965	24929.6566
2133.260	7.6789	103.8729	2528.8107	24933.1005
2133.281	7.8867	108.1426	2534.1018	24938.8677
2133.301	7.8679	104.6582	2537.7011	24942.9929
2133.321	7.5686	104.5781	2540.6651	24946.5191
2133.342	7.7324	103.0565	2545.0463	24951.5033
2133.362	7.8332	103.7176	2547.5108	24954.6087
2133.383	7.7198	104.1209	2551.8419	24959.6184
2133.403	7.6914	104.4856	2554.5250	24963.0188
2133.423	7.8710	104.8368	2557.2931	24966.5342
2133.444	7.7324	106.0779	2562.0370	24972.0669
2133.464	7.7418	106.4844	2565.2480	24976.1106
2133.485	7.8836	106.5993	2570.2698	24982.0106
2133.505	7.7859	106.2297	2573.4221	24986.0863
2133.525	7.6914	107.2446	2576.6419	24990.2642
2133.546	7.7040	106.5086	2581.6379	24996.2636
2133.566	7.7513	105.8954	2584.5778	25000.2505
2133.586	7.5591	102.6742	2586.8460	25003.5937
2133.607	7.6001	101.7469	2590.0916	25007.9442
2133.627	7.8489	102.4227	2591.5621	25010.5450
2133.647	7.5623	102.6679	2593.1668	25013.2958
2133.668	7.4836	102.4101	2596.4477	25017.7490
2133.688	7.6222	102.3975	2597.9446	25020.4437
2133.709	7.5781	98.0357	2600.3580	25024.0756
2133.729	7.4552	99.7049	2600.6356	25025.5852
2133.749	7.3985	97.1264	2600.7590	25026.9415
2133.770	7.4332	96.4090	2601.9378	25029.3589
2133.791	7.3922	96.5805	2603.0069	25031.6778
2133.812	7.3701	94.8819	2603.7971	25033.7267
2133.833	7.4395	96.5344	2604.5693	25035.7649
2133.854	7.3103	97.6766	2605.8180	25038.2894
2133.874	7.2946	97.5065	2605.6038	25039.3552
2133.895	7.6505	98.3613	2607.1277	25042.1649
2133.915	7.3922	99.5171	2607.3435	25043.6748
2133.935	7.4111	101.2959	2608.0427	25045.6716
2133.956	7.5875	100.2852	2610.5297	25049.4725
2133.976	7.5907	97.6701	2610.7157	25050.9860
2133.996	7.6536	102.7809	2611.3128	25052.9133
2134.017	7.6820	106.4359	2615.0869	25058.0406
2134.037	7.7072	101.8165	2616.9215	25061.2585
2134.058	7.5907	100.9644	2619.5063	25065.2497
2134.078	7.7387	104.3065	2620.7919	25067.9619
2134.098	7.7671	102.6176	2622.3353	25070.9460
2134.119	7.6473	104.3189	2625.5752	25075.6519
2134.139	7.6285	104.8368	2627.4284	25078.9980
2134.159	7.6599	102.3660	2628.9350	25082.0147
2134.180	7.6410	100.8366	2631.4431	25086.0537
2134.200	7.5340	102.8436	2632.3162	25088.4748
2134.221	7.5938	103.2191	2635.2795	25093.0058
2134.241	7.6410	103.1316	2636.5469	25095.8629
2134.261	7.4899	99.8406	2637.2390	25098.1538
2134.282	7.4395	100.8366	2639.2042	25101.7308
2134.302	7.5812	98.9262	2639.3316	25103.4797
2134.322	7.4174	98.4394	2639.0603	25104.8272
2134.343	7.4678	99.5301	2640.5318	25107.9222
2134.363	7.5560	98.5434	2640.3628	25109.3820
2134.384	7.5119	98.7706	2641.7041	25112.3567
2134.404	7.3828	99.5236	2641.5570	25113.8477
2134.424	7.5308	97.7485	2641.2425	25115.1665
2134.445	7.5371	99.5560	2642.5711	25118.1323
2134.465	7.3670	98.7511	2642.4153	25119.6182
2134.485	7.3954	98.1335	2642.0259	25120.8653
2134.506	7.5875	100.7534	2643.6200	25124.1006
2134.526	7.3072	98.2312	2643.5633	25125.6918
2134.547	7.3072	99.3875	2644.9176	25128.6993
2134.567	7.5434	99.5819	2644.8422	25130.2823
2134.587	7.6001	98.9781	2644.6999	25131.7950
2134.608	7.4300	97.8922	2645.9099	25134.6639
2134.628	7.2189	97.6178	2645.2491	25135.6631
2134.648	7.3922	97.5000	2644.5316	25136.5958
2134.669	7.3323	98.1400	2645.5297	25139.2435
2134.689	7.3387	97.3625	2644.8725	25140.2357
2134.710	7.6253	97.9640	2645.8118	25142.8241
2134.730	7.4962	100.2530	2645.6006	25144.2639
2134.750	7.5087	100.3752	2645.7914	25146.1036
2134.771	7.4899	97.5524	2647.1716	25149.1395
2134.791	7.3828	94.2522	2645.8814	25149.5033
2134.813	7.1748	93.8282	2647.1055	25152.3791
2134.833	7.0205	89.4078	2644.3969	25151.3117
2134.854	6.9323	86.3401	2641.9373	25150.4620
2134.875	6.8693	81.5684	2638.1452	25148.2424
2134.895	6.5511	78.8981	2631.7773	25143.3877
2134.916	6.4787	74.8003	2625.6407	25138.6917
2134.936	6.5637	70.9950	2616.9990	25131.4053
2134.956	6.3747	68.6170	2607.4411	25123.0981
2134.977	6.2519	65.7996	2598.2553	25115.0555
2134.997	6.4000	61.8582	2586.9515	25104.7777
2135.017	6.2992	62.3402	2575.2160	25093.9367
2135.038	6.2771	62.7854	2564.8168	25084.3057
2135.058	6.4535	63.5579	2553.7129	25073.8476
2135.079	6.4472	66.1863	2544.3854	25065.0497
2135.099	6.4000	69.1775	2535.0307	25056.1183
2135.119	6.5827	69.1487	2526.2835	25047.6915
2135.140	6.6551	72.5307	2519.3741	25041.0137
2135.160	6.5921	74.1948	2512.2136	25034.0049
2135.180	6.5323	74.1948	2505.4180	25027.2820
2135.201	6.5764	73.3597	2499.7910	25021.6574
2135.221	6.5039	70.2352	2492.3565	25014.1515
2135.242	6.3180	67.3205	2485.1537	25006.7946
2135.262	6.4724	64.6853	2475.9826	24997.3770
2135.282	6.4125	61.4048	2465.9461	24986.9860
2135.303	6.2361	59.8020	2456.2300	24976.8040
2135.323	6.3117	58.7117	2445.1853	24965.1768
2135.343	6.4441	57.4410	2433.8876	24953.1709
2135.364	6.3401	57.8721	2423.5468	24942.0006
2135.384	6.3653	60.6212	2412.9069	24930.4137
2135.404	6.5732	66.5905	2403.8440	24920.2936
2135.425	6.5795	69.2448	2397.4473	24912.7537
2135.445	6.5228	72.1026	2390.9186	24905.0102
2135.466	6.6803	76.2150	2386.8542	24899.6725
2135.486	6.8788	78.6122	2382.6904	24894.1907
2135.506	6.6803	80.1720	2379.2340	24889.3748
2135.527	6.6960	79.5304	2377.2954	24886.0479
2135.547	6.6394	78.5795	2373.7946	24881.1299
2135.568	6.5543	74.1595	2370.7129	24876.5955
2135.588	6.3779	71.8644	2365.2927	24869.6763
2135.608	6.4031	65.9730	2358.5842	24861.4022
2135.629	6.2834	59.6296	2350.9732	24852.1467
2135.649	6.1574	52.4590	2340.1789	24839.6059
2135.669	6.3117	48.2027	2327.6267	24825.1775
2135.690	6.3338	46.7730	2315.0761	24810.6112
2135.710	6.2708	49.0937	2302.0433	24795.4206
2135.731	6.3527	54.4578	2291.3036	24782.3914
2135.751	6.5417	61.9352	2281.9674	24770.6552
2135.771	6.4724	66.7312	2274.7805	24760.9779
2135.792	6.5102	71.1253	2270.3471	24753.9916
2135.812	6.7433	72.2760	2265.7459	24746.7896
2135.834	6.6866	75.0964	2264.3007	24742.7127
2135.854	6.5795	75.2958	2260.9328	24736.6892
2135.877	6.7590	75.2525	2261.3730	24734.4607
2135.897	6.6110	72.8294	2257.6590	24728.0628
2135.918	6.5417	73.0277	2254.8309	24722.5171
2135.938	6.5732	70.4708	2250.4395	24715.3708
2135.959	6.5196	70.1313	2246.7875	24708.9219
2135.979	6.4157	69.4462	2241.8471	24701.1396
2135.999	6.3527	66.9517	2236.4418	24692.8374
2136.020	6.5291	63.3338	2231.1706	24684.6126
2136.040	6.2865	61.6486	2224.0079	24674.4297
2136.060	6.2298	60.7226	2216.5022	24663.8248
2136.081	6.3810	60.9249	2209.9778	24654.1258
2136.101	6.3653	58.8054	2202.2099	24643.1064
2136.122	6.3559	61.6376	2195.6544	24633.2227
2136.142	6.4692	64.4869	2189.1244	24623.2947
2136.162	6.5323	66.9217	2183.5511	24614.2592
2136.183	6.4535	68.9656	2179.9146	24607.1128
2136.203	6.5827	70.6773	2175.8201	24599.4692
2136.224	6.6047	75.1051	2174.0010	24594.0719
2136.245	6.8158	77.2039	2173.3395	24589.8228
2136.265	6.7559	78.4729	2171.9828	24584.8715
2136.285	6.7685	81.2555	2171.3141	24580.6014
2136.306	7.0048	84.0277	2172.9426	24578.6383
2136.326	6.9480	84.2757	2173.6822	24575.8042
2136.347	6.8409	85.5254	2176.0667	24574.6373
2136.367	7.0205	87.0017	2177.4668	24572.5117
2136.387	7.1370	87.5719	2179.1884	24570.7297
2136.408	7.0552	89.4571	2182.7612	24570.8332
2136.428	7.0803	90.3608	2185.2852	24569.9268
2136.448	7.1938	90.8337	2188.0058	24569.2509
2136.469	7.0993	91.6215	2192.4121	24570.3052
2136.489	7.0236	92.7714	2195.5733	24570.1615
2136.510	7.2001	91.6834	2200.2329	24571.5644
2136.530	7.2221	93.4973	2203.4270	24571.5503
2136.550	7.2064	93.8552	2206.9409	24571.8980
2136.571	7.2347	91.7178	2211.6529	24573.4943
2136.591	7.0866	91.7796	2214.4256	24573.1974
2136.611	7.1497	91.9033	2217.1943	24572.9318
2136.632	7.1339	93.1044	2221.6801	24574.4280
2136.652	7.4268	95.2222	2225.1273	24574.9343
2136.673	7.1497	95.3487	2230.4814	24577.4009
2136.693	7.2946	93.8686	2233.9663	24578.0518
2136.713	7.4930	95.8667	2237.4935	24578.7882
2136.734	7.4930	99.7437	2243.5696	24582.1313
2136.754	7.3166	98.5824	2248.3997	24584.2934
2136.775	7.4079	98.5044	2254.5964	24587.8878
2136.795	7.5403	97.7485	2258.9454	24589.6974
2136.815	7.4300	100.2659	2263.5318	24591.7982
2136.836	7.5213	95.7275	2269.3494	24595.1919
2136.857	7.4772	97.2904	2274.5768	24598.0610
2136.877	7.4646	99.3940	2278.7478	24599.9297
2136.899	7.4458	99.1927	2286.4708	24605.4206
2136.919	7.4615	97.4411	2290.4849	24607.2717
2136.939	7.4583	98.4394	2294.3240	24608.9949
2136.960	7.4552	99.1016	2300.0262	24612.6377
2136.980	7.4111	98.3744	2304.0104	24614.6200
2137.000	7.3166	95.9330	2307.4201	24616.0720
2137.021	7.4174	95.4817	2311.8933	24618.6345
2137.041	7.3134	94.0370	2314.4115	24619.2838
2137.061	7.2442	93.6865	2316.6008	24619.6334
2137.082	7.1969	92.3006	2320.0155	24621.2422
2137.102	7.3481	94.8017	2322.0320	24621.4858
2137.122	7.2410	93.8484	2324.2796	24621.9869
2137.143	7.1402	93.5176	2327.8382	24623.8339
2137.163	7.4048	94.3126	2329.8776	24624.1954
2137.183	7.3544	94.7549	2332.0964	24624.7626
2137.204	7.2914	94.9487	2335.9638	24627.0150
2137.224	7.1560	94.5943	2338.1854	24627.6578
2137.245	7.3670	92.1090	2341.4550	24629.3818
2137.265	7.3103	92.2185	2342.7442	24629.1530
2137.285	7.2442	92.1021	2344.0161	24628.9233
2137.306	7.2568	92.1364	2346.7843	24630.2146
2137.326	7.3513	93.8889	2348.2881	24630.2676
2137.347	7.1497	91.6490	2351.2289	24631.7844
2137.367	7.2032	91.2491	2352.1593	24631.3145
2137.387	7.2189	91.1869	2353.0015	24630.7682
2137.408	7.1560	91.0485	2355.3091	24631.7069
2137.428	7.0866	91.6903	2356.1622	24631.2106
2137.448	7.3197	92.7305	2357.2831	24630.9950
2137.469	7.2410	93.9293	2360.3067	24632.7072
2137.489	7.2221	92.2801	2361.6722	24632.7876
2137.509	7.1906	95.7142	2363.3162	24633.1653
2137.529	7.5654	98.2116	2365.9221	24634.5305
2137.550	7.4646	99.7243	2370.7988	24638.2103
2137.570	7.4300	95.8269	2373.5804	24639.8398
2137.590	7.4363	97.5065	2375.9600	24641.0979
2137.611	7.4993	96.6596	2380.0558	24644.1102
2137.631	7.3891	98.8873	2382.7211	24645.7316
2137.651	7.2725	97.6374	2385.5151	24647.5139
2137.672	7.3828	96.2043	2389.4351	24650.4613
2137.692	7.6253	100.0857	2392.1064	24652.1986
2137.712	7.6820	104.3127	2396.0873	24655.2841
2137.733	7.7040	108.0770	2403.1009	24661.4657
2137.753	7.6536	103.9411	2408.2066	24665.8088
2137.773	7.8395	103.9784	2412.5696	24669.4638
2137.794	7.6127	102.3786	2418.3282	24674.5725
2137.814	7.6064	101.4232	2421.8828	24677.5306
2137.835	7.7450	101.7088	2426.9643	24682.0651
2137.855	7.5969	102.7558	2430.5209	24685.1243
2137.877	7.6914	102.4478	2437.5541	24691.7205
2137.897	7.8112	106.2844	2441.6853	24695.4783
2137.918	7.9466	108.7906	2448.5964	24702.0790
2137.939	7.7891	108.4463	2455.7973	24709.0496
2137.959	7.6694	107.4728	2460.8909	24713.9827
2137.979	7.8017	104.6582	2465.2935	24718.2786
2138.000	7.7859	104.8613	2470.9438	24723.8791
2138.020	7.6473	102.9814	2474.5106	24727.4484
2138.040	7.6348	103.0941	2477.7402	24730.7188
2138.061	7.7765	103.1628	2482.6676	24735.7331
2138.081	7.7513	103.0815	2485.8233	24739.0212
2138.101	7.6505	105.4133	2489.3123	24742.6801
2138.122	7.6348	105.9441	2494.9822	24748.5714
2138.142	7.8521	104.1580	2498.6231	24752.4860
2138.162	7.7450	104.7321	2502.0177	24756.1938
2138.183	7.7828	106.3571	2507.4823	24762.0212
2138.203	7.8080	106.1933	2511.3726	24766.3267
2138.223	8.0537	109.4818	2515.7318	24771.1472
2138.244	8.0442	113.1426	2523.0312	24778.9732
2138.264	8.0222	113.5976	2529.0775	24785.6209
2138.284	8.1136	109.6172	2534.4643	24791.6730
2138.305	8.1923	113.2850	2541.5781	24799.5219
2138.325	8.0883	115.0078	2547.6499	24806.4023
2138.345	8.2584	117.1299	2554.2827	24813.9146
2138.366	8.2522	116.3345	2562.9858	24823.5827
2138.386	8.2773	116.4121	2569.5280	24831.1748
2138.407	8.2427	119.2358	2578.4204	24841.2031
2138.427	8.4222	118.2966	2585.5624	24849.5702
2138.447	8.3435	119.6568	2592.6850	24857.9969
2138.468	8.1136	117.3444	2601.5236	24868.2282
2138.488	8.1639	113.3362	2607.2423	24875.4201
2138.508	8.2112	110.7990	2611.8055	24881.5127
2138.529	8.1010	111.8473	2617.9089	24889.2040
2138.549	7.9308	113.0970	2622.4729	24895.4141
2138.569	8.1387	113.6997	2627.2867	24901.9250
2138.590	8.1356	113.0343	2633.9077	24910.3055
2138.610	8.0159	113.2623	2638.4959	24916.7143
2138.630	8.0947	115.8179	2643.4878	24923.5788
2138.651	8.2459	117.6133	2651.0711	24933.1034
2138.671	8.0757	117.2014	2656.8558	24940.9024
2138.691	8.0852	113.6374	2661.9097	24948.0294
2138.712	8.0253	113.0970	2668.0983	24956.3520
2138.732	8.0947	111.6685	2672.0059	24962.4480
2138.752	7.9403	112.0719	2675.6950	24968.3656
2138.773	7.8679	108.2797	2680.6015	24975.5465
2138.793	7.9371	108.8558	2683.0892	24980.3475
2138.813	8.0348	108.4404	2685.5725	24985.1693
2138.834	7.9371	110.8746	2690.1753	24992.1477
2138.854	7.7261	108.5176	2692.9173	24997.3038
2138.874	7.8742	109.4465	2695.3885	25002.2155
2138.896	7.9844	109.1692	2701.5576	25010.8709
2138.916	7.8742	111.1360	2704.3086	25016.1555
2138.938	7.7639	111.7608	2711.1462	25025.5778
2138.958	7.7797	107.7843	2713.6516	25030.7173
2138.979	7.8962	105.4805	2716.8517	25036.5805
2138.999	7.7481	107.1845	2718.1463	25040.5602
2139.019	7.8458	105.4805	2719.4248	25044.5350
2139.040	7.7765	104.7075	2722.0176	25049.8427
2139.060	7.8143	104.1085	2722.6102	25053.1647
2139.080	7.5938	102.4478	2722.8212	25056.1062
2139.101	7.7387	102.4604	2724.4534	25060.4759
2139.121	7.9340	105.7370	2724.9132	25063.6816
2139.141	7.9183	109.0392	2726.4568	25067.9789
2139.162	7.8962	108.5651	2730.2516	25074.5542
2139.182	8.1828	107.5448	2731.9494	25079.0601
2139.202	8.1419	109.8170	2733.8334	25083.7688
2139.223	8.1041	112.6744	2738.3860	25091.1789
2139.243	8.1136	116.1515	2742.0884	25097.7819
2139.263	8.3057	113.6374	2745.9040	25104.5370
2139.284	8.0285	108.6957	2750.2783	25111.8934
2139.304	7.8521	108.0532	2751.8318	25116.4588
2139.324	7.8836	106.1265	2752.9405	25120.5905
2139.345	8.0128	109.4995	2756.0605	25126.7537
2139.365	7.7859	109.1811	2757.8618	25131.6222
2139.385	7.8458	107.6347	2759.3318	25136.1740
2139.406	7.8206	109.9578	2762.7140	25142.6615
2139.426	7.8489	107.1243	2764.1674	25147.2438
2139.446	7.8962	107.6466	2765.2200	25151.4354
2139.467	7.9183	108.6720	2768.3071	25157.6810
2139.487	7.8363	107.2266	2769.4947	25162.0472
2139.508	7.7135	105.5905	2771.9195	25167.6671
2139.528	7.9057	106.4904	2772.4297	25171.3850
2139.549	7.7954	104.4300	2774.4880	25176.6615
2139.569	7.6820	104.4362	2774.4337	25179.8326
2139.590	7.7922	106.6235	2776.4912	25185.1228
2139.610	7.7450	105.0456	2776.8761	25188.7502
2139.631	7.7985	105.5905	2778.8294	25193.9551
2139.651	7.8584	103.1128	2778.6939	25197.0774
2139.672	7.6032	105.1438	2780.2107	25201.8557
2139.692	7.8867	103.5807	2780.0615	25204.9716
2139.712	7.7387	106.4783	2780.1351	25208.3058
2139.733	7.5781	104.5164	2782.1101	25213.5489
2139.753	7.7230	105.1806	2782.0982	25216.8121
2139.774	7.7859	104.8121	2783.8744	25221.8692
2139.794	7.6599	103.5621	2783.6214	25224.9016
2139.814	7.7103	103.8977	2783.2201	25227.7779
2139.835	7.6726	103.6554	2784.5580	25232.3946
2139.855	7.8143	104.0651	2784.1882	25235.3049
2139.875	7.8993	109.0215	2784.7117	25239.1053
2139.896	8.2112	109.8405	2787.9978	25245.6856
2139.917	8.1702	111.2346	2791.6276	25252.6447
2139.938	8.2427	115.5560	2796.2061	25260.5947
2139.960	8.4443	124.3187	2804.9893	25272.8206
2139.980	8.5735	120.6282	2810.5300	25281.8806
2140.000	8.4474	124.0591	2815.9584	25290.8860
2140.021	8.8002	123.8614	2823.9077	25302.4833
2140.041	8.7561	124.1162	2829.7141	25312.0109
2140.061	8.5861	124.2357	2835.5100	25321.5889
2140.082	8.4569	121.7084	2842.8714	25332.8020
2140.102	8.4286	123.9447	2848.0560	25341.9043
2140.122	8.4191	120.9272	2853.0464	25350.8651
2140.143	8.2742	119.7484	2859.2726	25361.1200
2140.163	8.4128	121.3051	2863.4905	25369.4206
2140.183	8.1955	117.8597	2867.3429	25377.3963
2140.204	8.1797	117.3389	2872.4381	25386.6600
2140.224	8.1230	115.5560	2875.1404	25393.5697
2140.244	8.1136	113.6090	2877.1911	25399.8494
2140.265	8.0253	108.5414	2879.8941	25406.8029
2140.285	7.8112	110.6651	2880.2360	25411.4073
2140.306	8.0159	108.5117	2882.3839	25417.8263
2140.326	7.7639	108.8321	2882.3862	25422.1066
2140.347	7.7513	107.1784	2883.9566	25427.9584
2140.367	7.8426	106.1387	2883.2724	25431.5552
2140.387	7.8773	106.6054	2882.5019	25435.0522
2140.408	7.7671	105.7918	2883.4424	25440.2558
2140.428	7.7387	108.2380	2882.8827	25443.9559
2140.448	7.8175	106.6477	2882.4717	25447.7940
2140.469	7.8962	105.2235	2883.3211	25452.8896
2140.489	7.7828	105.5111	2882.2171	25456.0250
2140.509	7.7135	104.6890	2881.0384	25459.0675
2140.530	7.8395	105.2786	2881.5747	25463.8160
2140.550	7.8489	104.5164	2880.3369	25466.7812
2140.570	7.5844	103.2066	2878.7714	25469.3976
2140.591	7.7198	106.9556	2879.3699	25474.1672
2140.611	7.9277	107.9338	2879.0034	25477.9679
2140.631	7.6694	109.3934	2879.0452	25482.1699
2140.652	7.7513	109.7583	2881.2036	25488.4956
2140.672	7.8458	109.5230	2881.5416	25493.0099
2140.692	7.8962	109.2755	2881.7954	25497.4380
2140.713	7.7859	108.5473	2883.6883	25503.5122
2140.733	7.7639	109.6936	2883.8230	25507.8343
2140.753	8.0379	110.1687	2884.2245	25512.4210
2140.774	8.1010	112.9430	2887.0069	25519.4014
2140.794	7.8489	111.4951	2888.1265	25524.7357
2140.814	7.9466	112.0431	2889.0831	25529.9135
2140.835	8.0883	112.7316	2892.0940	25537.1627
2140.855	8.0663	114.3782	2893.5926	25542.9198
2140.875	8.0065	112.4567	2895.0270	25548.6238
2140.896	8.1136	114.4458	2898.3337	25556.2216
2140.916	8.0915	110.3091	2899.3644	25561.5625
2140.937	7.8679	110.7815	2901.6062	25568.1277
2140.957	8.0569	109.3168	2901.8247	25572.6780
2140.979	7.8458	108.6542	2905.2984	25580.4988
2140.999	8.1104	109.0865	2905.0803	25584.6410
2141.020	7.9718	108.5236	2906.6455	25590.5684
2141.040	7.9812	110.9269	2906.6938	25594.9826
2141.060	7.8017	110.5485	2907.0769	25599.7286
2141.081	8.0852	111.0489	2909.3105	25606.3344
2141.101	8.2679	116.2624	2910.6275	25612.0382
2141.122	8.0065	114.2203	2914.3620	25620.1825
2141.142	8.1041	117.6133	2916.3649	25626.6221
2141.162	8.2206	114.7328	2918.4277	25633.1390
2141.183	7.9340	113.1882	2921.6193	25640.8088
2141.203	7.9970	113.2338	2922.6353	25646.3212
2141.223	8.0348	108.9387	2922.9347	25651.1188
2141.244	7.9120	106.0840	2923.8269	25656.5102
2141.264	7.7293	106.0536	2922.4495	25659.6236
2141.284	7.7702	107.1664	2921.2685	25662.9133
2141.305	7.9183	105.1438	2921.7098	25667.8156
2141.325	7.8175	106.0840	2920.2081	25670.7632
2141.345	7.6789	106.5146	2918.9522	25673.9355
2141.366	7.9497	105.2358	2919.3250	25678.7260
2141.386	7.8458	102.3975	2917.2577	25681.0612
2141.407	7.5686	105.1009	2916.9123	25685.0991
2141.427	7.7544	104.1580	2915.1444	25687.6971
2141.447	7.7797	103.6367	2913.1561	25690.0480
2141.468	7.7040	104.1580	2912.9134	25694.1264
2141.488	7.7072	106.1751	2911.3734	25696.8920
2141.508	7.9403	107.5388	2910.4125	25700.2172
2141.529	7.9466	109.3875	2911.7922	25705.8799
2141.549	7.8962	111.0547	2911.9405	25710.3146
2141.569	7.8993	110.3091	2912.2396	25714.8971
2141.590	8.0757	109.4347	2914.0864	25721.0341
2141.610	8.0915	109.8874	2914.0205	25725.2631
2141.630	7.8143	107.2446	2913.5927	25729.1221
2141.651	7.9624	108.9209	2914.8003	25734.6154
2141.671	7.9434	109.8992	2914.6424	25738.7437
2141.691	7.8552	106.9737	2914.1639	25742.5426
2141.712	7.7734	109.9695	2915.4996	25748.1551
2141.732	8.0033	109.1220	2915.3779	25752.3116
2141.752	8.0506	110.4084	2915.3304	25756.5360
2141.773	7.7734	108.3214	2916.9622	25762.4434
2141.793	7.8238	108.9978	2916.5287	25766.2868
2141.813	8.0253	107.7963	2916.0137	25770.0379
2141.834	7.9183	108.3809	2917.1931	25775.4819
2141.854	7.7450	107.1604	2916.4622	25779.0128
2141.874	7.7009	107.3107	2915.5632	25782.3610
2141.895	7.9592	106.7746	2916.3844	25787.4237
2141.915	7.6662	106.7625	2915.3317	25790.6058
2141.936	7.8836	106.2601	2915.9710	25795.4723
2141.957	7.9781	107.5448	2916.7384	25800.4694
2141.977	7.8962	107.9875	2916.0117	25803.9675
2141.998	7.7922	105.8223	2916.7795	25808.9548
2142.019	7.5781	101.8229	2916.4655	25812.8578
2142.039	7.4520	98.6992	2913.2562	25813.8401
2142.059	7.3764	95.2421	2908.9970	25813.7251
2142.080	7.1433	92.5192	2905.3223	25814.1446
2142.101	6.9701	87.4351	2900.3358	25813.1982
2142.120	6.7086	82.1434	2890.7984	25807.6138
2142.141	6.7527	78.3743	2882.6131	25803.2763
2142.161	6.5637	76.4616	2872.2597	25796.6611
2142.181	6.3842	71.5883	2860.9117	25788.9239
2142.202	6.2771	66.5704	2849.2112	25780.6995
2142.222	6.4251	63.3551	2835.1491	25769.9635
2142.242	6.3338	59.3872	2820.0729	25758.0446
2142.263	6.1889	57.3808	2805.1624	25746.1180
2142.283	6.4031	58.5001	2789.3243	25733.0861
2142.303	6.4598	61.4048	2774.3504	25720.7409
2142.324	6.4819	68.6850	2762.3276	25711.1910
2142.344	6.5480	73.8852	2751.4448	25702.6484
2142.364	6.7968	79.8199	2742.5422	25695.9712
2142.385	6.8850	80.7359	2736.2150	25691.7806
2142.405	6.8252	79.6270	2728.6052	25686.2260
2142.425	6.9260	83.1110	2721.4838	25681.0740
2142.446	7.0205	84.8734	2716.7115	25678.2013
2142.466	6.9827	87.0524	2711.2604	25674.5897
2142.487	7.0394	88.8426	2707.9914	25673.1086
2142.507	7.1119	89.3797	2703.6920	25670.5521
2142.527	7.0615	89.4571	2699.5482	25668.1012
2142.548	6.9670	89.9696	2697.0396	25667.2459
2142.568	7.1181	91.6971	2693.4476	25665.2706
2142.588	7.2189	92.0130	2690.2388	25663.6380
2142.609	7.0835	92.2322	2688.6845	25663.6310
2142.629	7.1024	91.2491	2685.4973	25661.9624
2142.649	7.2568	91.6490	2682.2533	25660.1988
2142.670	7.1874	92.7646	2680.8280	25660.2256
2142.690	7.2284	91.9788	2677.9479	25658.7715
2142.710	7.0961	92.4919	2675.0586	25657.2737
2142.731	7.4615	93.1926	2673.9442	25657.5265
2142.751	7.2693	93.4838	2671.4703	25656.3977
2142.771	7.2946	96.7386	2669.6145	25655.8610
2142.792	7.2536	95.1489	2669.6468	25657.2004
2142.812	7.3387	95.9727	2667.9628	25656.8124
2142.832	7.1969	94.9220	2666.2622	25656.3872
2142.853	7.0646	92.2938	2665.5239	25656.9088
2142.873	7.1244	89.2598	2662.3067	25654.9276
2142.893	7.1276	89.9766	2658.7458	25652.5628
2142.914	7.1402	87.7084	2656.4439	25651.4225
2142.934	7.1213	87.5359	2652.2951	25648.3972
2142.954	7.2851	90.1933	2648.6096	25645.7897
2142.975	7.2127	95.2821	2647.7891	25646.0203
2142.996	7.2630	96.2770	2648.0369	25647.3146
2143.017	7.4615	97.9052	2648.7377	25649.0660
2143.038	7.3638	98.4524	2649.8081	25651.1956
2143.058	7.5119	97.0870	2649.1035	25651.5511
2143.079	7.3260	95.4418	2649.5035	25653.0080
2143.099	7.3260	93.4906	2647.7084	25652.2607
2143.120	7.4300	91.4423	2646.8048	25652.3883
2143.140	7.3607	95.3154	2644.6833	25651.2795
2143.161	7.5371	97.9248	2645.2622	25652.8612
2143.181	7.5654	99.8793	2644.9895	25653.5918
2143.202	7.4930	106.4904	2647.8478	25657.4668
2143.222	7.7639	105.5050	2649.8933	25660.5553
2143.243	7.7450	105.0825	2653.4239	25665.1592
2143.263	7.7167	108.7906	2655.7107	25668.5508
2143.283	7.7639	106.0110	2658.1228	25672.0927
2143.304	7.7135	104.6398	2661.5616	25676.6932
2143.324	7.5340	102.2021	2662.5823	25678.8992
2143.344	7.5969	97.4476	2662.3989	25679.9045
2143.365	7.6222	97.3297	2663.0239	25681.7190
2143.385	7.5465	96.5607	2661.8812	25681.7615
2143.405	7.5591	96.2439	2660.5729	25681.6230
2143.426	7.6599	101.3596	2661.7121	25683.9297
2143.446	7.6285	104.6398	2662.5913	25685.9862
2143.466	7.5623	106.8833	2664.3744	25688.9602
2143.487	7.5938	105.8223	2668.0926	25693.8989
2143.507	7.7072	106.4965	2669.9388	25696.9955
2143.527	7.5024	103.7424	2671.4174	25699.7418
2143.548	7.4520	99.1407	2673.3394	25702.9491
2143.568	7.3323	97.6766	2672.5526	25703.4524
2143.588	7.5087	97.4804	2671.5007	25703.6785
2143.609	7.3544	97.4083	2672.0313	25705.4827
2143.629	7.4205	96.8044	2670.8295	25705.5489
2143.649	7.4804	99.6208	2670.0091	25705.9836
2143.670	7.7702	104.0527	2672.0861	25709.3213
2143.690	7.8048	107.9397	2673.8284	25712.3442
2143.710	7.9151	110.0340	2676.5396	25716.3596
2143.731	8.0789	111.6107	2681.6604	25722.8272
2143.751	8.0128	109.6877	2684.8244	25727.3831
2143.772	7.9907	109.6113	2689.4338	25733.4267
2143.792	8.0978	111.9165	2692.5388	25738.0075
2143.812	7.8552	109.0392	2695.5102	25742.4873
2143.833	7.6946	104.2075	2698.9336	25747.4534
2143.853	7.5056	101.6454	2699.3237	25749.4058
2143.873	7.5717	99.2576	2698.8892	25750.5313
2143.894	7.3072	96.5080	2699.2303	25752.4300
2143.914	7.0615	95.0021	2697.2412	25751.9872
2143.934	7.0646	91.6765	2694.4767	25750.7401
2143.955	6.9827	87.5575	2691.9980	25749.7474
2143.975	6.7149	82.5598	2686.5559	25745.7447
2143.997	6.6519	79.4658	2682.5253	25743.0980
2144.017	6.6582	76.1211	2674.7949	25736.6834
2144.039	6.3401	71.7909	2668.3398	25731.4622
2144.059	6.4661	67.0915	2658.0199	25722.2800
2144.080	6.4787	64.7270	2647.7506	25713.0304
2144.100	6.2645	60.7564	2635.4686	25701.6395
2144.120	6.2141	57.8244	2622.1968	25689.1132
2144.141	6.3716	52.9984	2608.7235	25676.2334
2144.161	6.2676	51.6598	2593.4797	25661.4201
2144.181	6.1731	49.4017	2577.8305	25646.0262
2144.202	6.2078	46.1550	2562.2564	25630.5306
2144.222	6.2960	43.2946	2545.0739	25613.2415
2144.243	6.1479	40.5892	2527.8789	25595.7456
2144.263	6.0755	40.8207	2509.7941	25577.1610
2144.283	6.2551	40.7547	2491.9626	25558.6273
2144.304	6.2519	41.1495	2475.0866	25540.8538
2144.324	6.1290	39.7354	2457.5742	25522.2507
2144.344	6.3212	40.0889	2440.1048	25503.4943
2144.365	6.2739	42.3780	2423.9742	25485.8884
2144.385	6.2267	43.8240	2407.9807	25468.2400
2144.405	6.2110	46.5678	2392.8809	25451.3116
2144.426	6.4913	51.1612	2379.9942	25436.4405
2144.446	6.4062	57.2964	2368.2361	25422.5611
2144.466	6.4251	64.0561	2358.7605	25410.8469
2144.487	6.5480	69.0331	2352.4494	25402.2108
2144.507	6.6551	74.1860	2346.7926	25394.1643
2144.528	6.6582	76.2661	2343.6504	25388.5857
2144.548	6.6960	78.7921	2340.0644	25382.5282
2144.568	6.8850	79.8199	2337.1118	25377.0704
2144.589	6.7717	81.2791	2335.9421	25373.3753
2144.609	6.8284	81.8099	2333.7824	25368.6746
2144.629	6.9733	84.7766	2332.2290	25364.5624
2144.650	7.1024	86.2962	2332.8548	25362.6273
2144.670	7.1087	87.8017	2332.5571	25359.7738
2144.690	7.0740	89.7874	2332.8413	25357.5054
2144.711	7.0772	90.4444	2335.0523	25357.1809
2144.731	7.2252	91.2145	2335.9794	25355.5937
2144.751	7.1150	92.0884	2337.1673	25354.2822
2144.772	7.0898	89.9626	2339.6406	25354.2800
2144.792	7.1560	90.1933	2340.2615	25352.4460
2144.812	7.1906	90.6949	2340.9959	25350.7363
2144.833	7.2505	92.0130	2343.5356	25350.8534
2144.853	7.2851	93.7608	2345.0384	25349.9594
2144.874	7.1717	94.2455	2348.4490	25351.0042
2144.894	7.2756	92.6692	2350.0794	25350.3000
2144.915	7.3701	94.0505	2353.2033	25351.1193
2144.935	7.3103	93.7405	2354.9194	25350.5610
2144.955	7.3418	95.0088	2356.7728	25350.1630
2144.976	7.5308	92.7986	2360.0023	25351.1727
2144.996	7.4048	94.4334	2361.5409	25350.5212
2145.017	7.4017	95.8866	2365.1479	25351.9699
2145.037	7.5119	97.7093	2367.6763	25352.3774
2145.059	7.4899	98.7382	2373.8991	25356.5314
2145.079	7.6536	99.3031	2377.0544	25357.6736
2145.100	7.5969	100.4586	2382.1096	25360.7646
2145.120	7.4804	101.0793	2385.7416	25362.4839
2145.140	7.5623	101.1685	2389.4458	25364.3193
2145.161	7.6127	100.7726	2394.7253	25367.7830
2145.181	7.7387	102.5108	2398.4888	25369.7843
2145.201	7.5277	102.5988	2402.5077	25372.0871
2145.222	7.6222	104.3683	2408.4981	25376.4201
2145.242	7.7230	103.9163	2412.9180	25379.2435
2145.262	7.8647	105.3460	2417.4446	25382.2262
2145.283	7.7859	105.7187	2423.9611	25387.2631
2145.303	7.7387	108.1009	2429.1045	25390.9947
2145.323	7.8962	108.0830	2434.5754	25395.1155
2145.344	7.8616	106.2480	2441.4460	25400.7075
2145.364	7.6977	108.3392	2446.4982	25404.5501
2145.384	7.9308	109.3168	2451.9957	25408.8991
2145.405	7.9151	106.8471	2458.9674	25414.7943
2145.425	7.6662	105.6638	2463.4570	25418.2734
2145.446	7.9624	106.0840	2469.5177	25423.3845
2145.466	7.7797	106.5328	2473.8930	25426.8705
2145.486	7.6757	106.8953	2478.3481	25430.4872
2145.507	7.8521	107.0159	2484.5990	25435.9613
2145.527	7.9340	105.8589	2488.8288	25439.4745
2145.547	7.8742	107.0038	2493.0037	25442.9812
2145.568	7.7671	106.8531	2499.0622	25448.4301
2145.588	7.9245	107.6287	2503.3775	25452.1953
2145.608	7.8238	106.6900	2507.6119	25455.9285
2145.629	7.6883	106.2419	2513.3271	25461.1994
2145.649	7.6726	107.3948	2517.3242	25464.8078
2145.669	7.8048	105.6394	2521.1717	25468.3113
2145.690	7.8300	104.6521	2526.2584	25473.1048
2145.710	7.5875	104.5041	2529.3520	25475.9519
2145.730	7.4836	101.5312	2531.8900	25478.2757
2145.751	7.5560	100.5869	2535.4214	25481.6273
2145.771	7.4930	99.9309	2536.9699	25483.0249
2145.791	7.4205	98.5694	2538.1648	25484.0847
2145.812	7.2977	95.5017	2540.2184	25486.0216
2145.832	7.5150	94.6545	2539.9908	25485.6879
2145.852	7.1307	93.8889	2539.4989	25485.0859
2145.873	7.2032	92.2869	2540.1628	25485.6408
2145.893	7.0835	90.0745	2538.6449	25484.0092
2145.913	7.1465	88.0953	2536.4516	25481.6815
2145.934	6.8158	85.6360	2534.9894	25480.0642
2145.954	6.6740	81.9962	2531.0965	25475.9863
2145.975	6.7811	79.5223	2527.5773	25472.2403
2145.995	6.6078	74.9398	2521.5956	25465.9786
2146.015	6.4062	72.5035	2514.5262	25458.5556
2146.037	6.4378	69.7231	2509.0367	25452.6420
2146.057	6.6204	69.2352	2500.7188	25443.8226
2146.079	6.3968	68.2370	2494.5355	25437.0564
2146.099	6.5039	68.3737	2486.0098	25427.8655
2146.120	6.6708	69.6087	2478.9605	25420.0637
2146.140	6.6992	73.1805	2471.6527	25411.9232
2146.160	6.8221	80.9411	2466.3131	25405.6805
2146.181	7.0615	85.6508	2464.4851	25402.9101
2146.201	7.2284	90.5210	2462.8871	25400.3514
2146.221	7.0646	92.4987	2462.4432	25398.9366
2146.242	7.3009	91.8483	2463.7513	25399.2798
2146.262	7.3544	93.3688	2463.6606	25398.2323
2146.282	7.2851	93.5447	2463.8520	25397.4687
2146.303	7.2630	96.1183	2466.0670	25398.7435
2146.323	7.5119	96.4750	2467.1690	25398.9253
2146.343	7.5182	95.8866	2468.2189	25399.0682
2146.364	7.5308	97.4476	2471.0179	25400.9831
2146.384	7.4678	100.0792	2472.8752	25401.9838
2146.404	7.7040	100.9899	2475.2960	25403.5732
2146.425	7.6505	104.4918	2480.1191	25407.6069
2146.445	7.6662	105.8589	2483.9868	25410.7352
2146.466	7.6820	105.3582	2489.6988	25415.7630
2146.486	7.7639	106.2297	2493.6517	25419.0872
2146.506	7.6726	106.3147	2497.7137	25422.5665
2146.527	7.7671	101.9431	2502.7396	25427.0618
2146.548	7.6001	102.3219	2507.0084	25430.8532
2146.568	7.6190	102.4101	2509.6096	25433.0165
2146.589	7.6032	99.3940	2513.3646	25436.3701
2146.609	7.5087	100.5997	2515.1017	25437.7372
2146.630	7.6631	103.0753	2519.1135	25441.4120
2146.650	7.6726	103.5122	2521.8709	25443.8711
2146.670	7.6348	103.9411	2524.7373	25446.4713
2146.691	7.7355	105.4011	2529.6143	25451.1263
2146.711	7.7797	104.9228	2532.8594	25454.1955
2146.732	7.8332	106.1083	2537.9288	25459.1361
2146.752	7.9655	106.2904	2541.4137	25462.5409
2146.773	7.9497	110.2565	2547.3354	25468.4357
2146.793	7.9151	110.2974	2552.0536	25473.1871
2146.813	8.2143	109.5760	2556.6001	25477.8192
2146.834	7.8962	112.3764	2563.2722	25484.6402
2146.854	7.8742	110.4434	2568.1667	25489.7487
2146.874	8.1010	110.5660	2572.7001	25494.5492
2146.895	7.9781	111.5356	2579.1971	25501.3753
2146.915	7.9655	111.9510	2584.0031	25506.5738
2146.935	7.9151	110.6010	2588.5943	25511.6102
2146.956	8.1577	110.7990	2594.7708	25518.2921
2146.976	7.9403	113.4556	2599.5096	25523.5973
2146.996	7.9687	110.9037	2604.2064	25528.9133
2147.017	8.0915	112.3362	2610.5080	25535.8953
2147.037	8.1136	112.4223	2615.1336	25541.2623
2147.059	8.1451	111.7089	2623.3098	25550.2513
2147.079	8.0820	111.2056	2627.4701	25555.2932
2147.102	8.0442	112.7373	2637.3125	25566.0950
2147.122	8.0159	111.3852	2641.4981	25571.3182
2147.143	7.8773	112.9487	2647.5242	25578.4383
2147.163	8.0506	114.2146	2652.0858	25584.1524
2147.183	8.1734	113.7224	2656.7187	25589.9883
2147.204	8.0915	112.4739	2662.8786	25597.4106
2147.224	8.0663	113.4897	2667.0498	25602.9011
2147.244	8.1010	113.7791	2671.3852	25608.6021
2147.265	8.0285	112.1352	2677.3129	25615.9518
2147.285	7.8269	110.7291	2680.7905	25620.9028
2147.306	8.1797	110.7350	2685.8268	25627.4587
2147.326	7.9812	110.9502	2689.0029	25632.1988
2147.346	7.8300	109.9637	2692.0115	25636.8045
2147.367	7.7922	108.8676	2696.4498	25642.8800
2147.387	8.0065	105.5783	2698.2942	25646.3950
2147.407	7.7103	104.8859	2699.4560	25649.2424
2147.428	7.6285	104.3745	2702.1370	25653.6284
2147.448	7.6379	103.8667	2702.8826	25656.0964
2147.468	7.6914	101.3532	2703.1186	25658.0581
2147.489	7.5150	102.4038	2704.7967	25661.4705
2147.509	7.5119	98.4459	2704.2849	25662.6975
2147.529	7.3828	99.1927	2703.2477	25663.3882
2147.550	7.3954	97.3232	2703.6649	25665.5275
2147.570	7.2756	95.4485	2701.8293	25665.4039
2147.590	7.1591	94.9019	2699.6157	25664.8772
2147.611	7.3544	93.9899	2698.7523	25665.6814
2147.631	7.1685	91.7659	2695.8161	25664.3890
2147.651	6.9795	90.3678	2692.3167	25662.4950
2147.672	7.0583	88.7433	2689.8435	25661.5916
2147.692	7.1938	88.6582	2685.6349	25658.9129
2147.712	6.9260	85.4221	2680.9287	25655.6843
2147.733	6.8630	84.4930	2676.9985	25653.1811
2147.753	6.7622	82.7133	2671.2617	25648.8148
2147.773	6.8756	82.0350	2665.1894	25644.0446
2147.794	6.7118	79.6995	2660.0331	25640.1254
2147.814	6.5827	77.1368	2652.7906	25634.0482
2147.835	6.7213	77.7961	2646.6064	25628.9520
2147.855	6.6204	75.0181	2638.8654	25622.2190
2147.875	6.5008	75.5463	2630.8484	25615.1197
2147.896	6.6141	72.5851	2623.7554	25608.8577
2147.916	6.5732	73.3776	2615.1649	25601.0087
2147.936	6.4724	70.0271	2606.2581	25592.7435
2147.957	6.4188	69.8373	2598.0344	25585.0638
2147.977	6.5386	69.2256	2588.6224	25576.0955
2147.997	6.4692	68.1000	2579.0402	25566.8490
2148.018	6.3401	67.0017	2570.3281	25558.3689
2148.038	6.4000	66.1559	2560.2841	25548.4504
2148.058	6.5196	65.4719	2550.1120	25538.2897
2148.079	6.3559	65.4513	2541.0346	25529.1146
2148.099	6.3779	66.2066	2531.1079	25518.9831
2148.121	6.3369	64.6332	2523.3368	25510.9074
2148.142	6.3496	65.8405	2514.5155	25501.6881
2148.162	6.5764	65.0282	2504.7893	25491.4596
2148.182	6.5543	66.4897	2495.2921	25481.3521
2148.203	6.4378	67.7954	2487.4839	25472.8366
2148.223	6.4850	69.0909	2479.0920	25463.6466
2148.243	6.6929	71.8001	2471.4681	25455.1352
2148.264	6.6582	74.9833	2466.1309	25448.8384
2148.284	6.6551	79.1664	2460.8649	25442.5540
2148.304	6.9260	82.5136	2456.9119	25437.5318
2148.325	7.0142	83.4154	2455.0861	25434.6055
2148.345	7.0520	86.8785	2452.6319	25431.0280
2148.366	7.1843	90.0326	2452.7694	25430.0305
2148.386	7.2158	92.5260	2452.3755	25428.5015
2148.406	7.2442	95.0088	2452.8107	25427.8034
2148.427	7.3891	97.6962	2455.6926	25429.5721
2148.447	7.6410	96.2307	2457.1451	25429.9373
2148.467	7.5403	100.4008	2459.0274	25430.7525
2148.488	7.5150	102.0190	2463.5212	25434.2166
2148.508	7.5844	101.7912	2466.5128	25436.2221
2148.528	7.7797	101.5629	2469.3915	25438.1491
2148.549	7.5119	101.6200	2473.8886	25441.7373
2148.569	7.6473	102.5799	2476.8153	25443.7983
2148.589	7.7702	104.8121	2480.2342	25446.3884
2148.610	7.7797	105.3031	2485.8015	25451.1787
2148.630	7.7261	106.5388	2489.8451	25454.5007
2148.650	7.6190	105.7918	2493.9192	25457.9000
2148.671	7.7922	105.3827	2499.4998	25462.8611
2148.691	7.7639	106.8289	2503.4336	25466.2300
2148.711	7.7387	106.9737	2507.5819	25469.8596
2148.732	7.8930	107.3347	2513.5368	25475.3538
2148.752	7.9529	105.1929	2517.3477	25478.7596
2148.772	7.9403	108.0591	2521.2309	25482.2819
2148.793	7.6977	109.1870	2527.5263	25488.2742
2148.813	7.9592	109.5289	2532.1874	25492.6945
2148.833	8.0065	106.5449	2536.3527	25496.6693
2148.854	7.8269	110.5835	2542.4388	25502.6229
2148.874	7.7922	109.1929	2547.0893	25507.2019
2148.895	8.0253	107.8082	2553.0191	25513.1201
2148.915	7.9088	108.1963	2556.9128	25517.0576
2148.935	7.9561	110.1219	2561.1411	25521.3756
2148.956	7.9371	109.6760	2567.3818	25527.7651
2148.976	7.9812	111.7204	2571.9892	25532.5823
2148.996	7.9749	108.3630	2576.3215	25537.1748
2149.017	7.9245	108.6245	2581.8840	25543.0530
2149.037	8.0852	107.5268	2585.4415	25546.9774
2149.057	8.0316	110.5718	2589.2771	25551.2212
2149.078	7.9057	107.6706	2594.8960	25557.3012
2149.100	8.0537	108.5473	2601.8832	25564.8202
2149.120	7.8489	106.9858	2605.0886	25568.6143
2149.142	7.8112	109.2814	2611.9575	25576.1280
2149.162	7.8584	105.9380	2614.9851	25579.8557
2149.182	7.8332	109.0983	2617.9446	25583.5482
2149.203	7.7230	105.0947	2622.5012	25588.8794
2149.223	7.8080	106.7686	2624.8413	25592.0320
2149.243	7.8395	104.3745	2627.0329	25595.0607
2149.264	7.5654	105.2296	2630.6780	25599.5749
2149.284	7.5781	104.6336	2632.5847	25602.3809
2149.304	7.6348	102.9188	2634.0849	25604.7986
2149.325	7.4395	98.6018	2636.2362	25607.8868
2149.345	7.2284	93.4973	2635.1313	25607.7236
2149.366	6.9921	92.1021	2634.5007	25608.0237
2149.386	7.0646	87.9307	2631.4190	25605.8506
2149.406	6.9701	85.1483	2627.2240	25602.5219
2149.427	6.7464	83.7940	2623.7953	25599.9153
2149.447	6.8252	81.6854	2618.4369	25595.3283
2149.467	6.6425	76.8086	2611.9884	25589.5835
2149.488	6.4850	75.1745	2605.8007	25584.0272
2149.508	6.4819	70.8924	2597.4517	25576.2268
2149.529	6.4346	68.9945	2589.3419	25568.5718
2149.549	6.3023	64.5392	2579.1227	25558.7032
2149.569	6.2519	59.1088	2567.3937	25547.2004
2149.590	6.4062	55.1161	2555.1965	25535.0938
2149.610	6.2298	51.2559	2540.9050	25520.7431
2149.630	6.0534	45.3646	2525.1768	25504.7862
2149.651	6.1920	44.2251	2509.2226	25488.4244
2149.671	6.2235	40.0721	2491.8490	25470.4556
2149.691	6.1165	38.5016	2473.7445	25451.5560
2149.712	5.9873	37.8895	2456.1372	25432.9527
2149.732	6.1606	37.1079	2437.8863	25413.5045
2149.752	6.1385	38.0828	2419.8953	25394.1129
2149.773	6.0598	36.4220	2402.6324	25375.2519
2149.793	6.0503	36.4038	2384.6900	25355.5145
2149.813	6.1984	35.6887	2366.8503	25335.6797
2149.834	6.1479	37.6068	2350.0395	25316.6806
2149.854	6.0661	36.8564	2333.0251	25297.2894
2149.874	6.1543	38.8994	2316.4372	25278.1379
2149.895	6.3243	39.8198	2301.1993	25260.1596
2149.915	6.3559	43.2006	2286.2121	25242.2647
2149.935	6.2992	48.2597	2272.8099	25225.7981
2149.956	6.5070	58.4766	2262.9891	25212.7854
2149.976	6.4850	66.3382	2255.4013	25201.9114
2149.997	6.6141	70.6023	2251.0506	25194.2112
2150.017	6.7433	74.4325	2246.9609	25186.7284
2150.038	6.7622	77.9205	2245.3960	25181.7427
2150.058	6.9166	80.8938	2243.6591	25176.5707
2150.079	6.8850	84.3132	2244.3708	25173.8458
2150.099	6.9543	86.7116	2244.6691	25170.7175
2150.120	7.1402	88.2595	2247.0663	25169.7076
2150.141	7.0740	87.8089	2249.6244	25168.8909
2150.162	7.1654	89.8014	2252.4186	25168.3449
2150.183	7.1465	91.1177	2255.7534	25168.3783
2150.203	7.3544	92.6556	2258.0210	25167.3802
2150.224	7.5497	96.8176	2262.7735	25168.9108
2150.244	7.3828	96.2439	2266.4918	25169.4592
2150.264	7.4867	96.3694	2270.0895	25169.9322
2150.285	7.3733	99.0235	2275.7207	25172.4949
2150.305	7.4899	99.8147	2280.2341	25174.0010
2150.325	7.4836	100.2466	2284.8938	25175.7089
2150.346	7.5686	100.8686	2291.3352	25179.2651
2150.366	7.6222	103.2690	2296.5314	25181.6453
2150.386	7.4804	101.2832	2301.7313	25184.0916
2150.407	7.6789	102.9125	2308.4982	25188.1760
2150.427	7.6883	103.3252	2313.8279	25190.8949
2150.447	7.6095	102.6616	2319.0494	25193.5685
2150.468	7.6599	104.7075	2326.1519	25198.1960
2150.488	7.6379	106.3693	2332.0626	25201.7083
2150.508	7.7671	107.5388	2338.3684	25205.6877
2150.529	7.8300	106.8531	2346.4510	25211.5282
2150.549	7.8300	109.2342	2352.9380	25215.8583
2150.569	7.9088	109.3993	2359.7657	25220.6071
2150.590	8.0159	110.7641	2368.5848	25227.4382
2150.610	7.9844	108.8498	2375.3796	25232.3357
2150.630	7.9057	109.3109	2381.8487	25236.9850
2150.651	8.1419	111.5356	2390.5109	25243.9151
2150.671	8.1167	111.2809	2397.5622	25249.3253
2150.691	8.1577	113.1996	2404.8011	25255.0059
2150.712	8.0285	113.1540	2414.1343	25262.8765
2150.732	8.2679	113.6771	2421.5556	25268.9316
2150.752	8.1860	114.1073	2429.0420	25275.1379
2150.773	8.0033	114.5416	2438.4717	25283.3846
2150.793	8.2490	115.4778	2446.1171	25289.9450
2150.814	8.0978	115.1479	2455.6773	25298.5188
2150.834	8.1514	116.3788	2463.3575	25305.3113
2150.854	8.1702	114.8508	2470.8925	25312.0457
2150.875	8.3151	116.6334	2480.2926	25320.7419
2150.895	8.1324	114.7497	2487.6416	25327.4825
2150.915	8.0569	115.7399	2494.7508	25334.0659
2150.936	8.2679	116.0015	2503.8977	25342.7794
2150.956	8.2018	115.1815	2510.9188	25349.4590
2150.976	8.1198	117.3279	2518.0719	25356.3512
2150.997	8.2994	118.5253	2527.6426	25365.7559
2151.017	8.3529	117.1299	2535.1078	25373.1515
2151.037	8.2301	117.2014	2542.2606	25380.3174
2151.058	8.1073	119.3871	2551.6571	25389.8206
2151.078	8.3372	115.1031	2558.6295	25396.9920
2151.098	8.3214	116.7991	2565.0862	25403.7233
2151.119	8.1923	114.6766	2573.3086	25412.3029
2151.140	8.1451	116.5449	2581.3840	25420.8273
2151.161	8.2963	118.2312	2589.9768	25429.9626
2151.183	8.1514	115.1983	2600.1612	25440.7949
2151.203	8.3183	117.9527	2606.3060	25447.6793
2151.223	8.3498	115.8958	2612.4897	25454.6711
2151.244	8.2459	117.2784	2620.4154	25463.4838
2151.264	8.2490	116.5781	2626.4242	25470.4571
2151.284	8.2081	116.8709	2632.2905	25477.3538
2151.305	8.1293	117.2619	2640.1357	25486.3057
2151.326	8.1419	115.0415	2647.5647	25494.9263
2151.346	8.1639	113.7904	2652.4023	25501.0233
2151.366	7.9497	109.4465	2656.2527	25506.1806
2151.387	7.9529	108.3809	2660.9630	25512.2446
2151.407	7.9938	109.6995	2663.8525	25516.5290
2151.427	7.9277	107.5268	2666.5644	25520.6658
2151.448	7.8143	104.7075	2670.1733	25525.7334
2151.468	7.6348	106.5691	2671.8209	25528.8676
2151.488	7.9245	104.3559	2673.3897	25531.9393
2151.509	7.7765	105.0211	2676.4164	25536.4930
2151.529	7.7072	103.0628	2677.4572	25539.0819
2151.549	7.6410	103.6741	2678.2619	25541.4432
2151.570	7.7230	101.1940	2680.4436	25545.1965
2151.590	7.6694	102.5485	2680.7151	25547.0513
2151.610	7.6253	101.8229	2681.0874	25549.0086
2151.631	7.6631	103.8915	2683.3810	25552.9004
2151.651	7.6820	102.5862	2684.0688	25555.2011
2151.671	7.6127	103.2565	2684.6429	25557.3933
2151.692	7.6473	104.3992	2687.2297	25561.6140
2151.712	7.7891	103.9784	2688.1842	25564.2203
2151.732	7.7576	103.8853	2689.0416	25566.7377
2151.753	7.6883	100.7662	2691.0510	25570.4213
2151.773	7.6379	102.7369	2691.1504	25572.2046
2151.793	7.7167	102.0885	2691.4675	25574.2059
2151.814	7.5277	101.1685	2693.2042	25577.6363
2151.834	7.4709	98.9521	2692.7164	25578.8471
2151.855	7.5056	99.1537	2693.5416	25581.3707
2151.875	7.3828	99.7243	2692.8439	25582.3699
2151.895	7.3891	99.9116	2692.2803	25583.4941
2151.916	7.4174	98.9521	2693.2428	25586.1444
2151.936	7.3954	98.5109	2692.3144	25586.9019
2151.956	7.3670	98.9586	2691.3987	25587.6596
2151.977	7.3859	97.8334	2692.0119	25589.9424
2151.997	7.5340	97.9248	2690.8165	25590.4112
2152.017	7.3701	97.4149	2689.5667	25590.8097
2152.038	7.2568	96.2704	2689.6625	25592.5451
2152.058	7.4426	96.1844	2687.9493	25592.4604
2152.078	7.5150	97.4149	2686.4471	25592.5665
2152.099	7.4772	99.0365	2687.0629	25594.7835
2152.119	7.4079	97.4673	2686.0528	25595.3704
2152.140	7.7103	98.4069	2686.5731	25597.4830
2152.160	7.5749	100.5228	2685.9709	25598.4706
2152.181	7.7576	102.8248	2687.7920	25601.8862
2152.203	7.6536	103.4001	2691.7984	25607.5183
2152.223	7.8175	102.7369	2692.3247	25609.6937
2152.243	7.6442	106.0232	2693.2789	25612.3034
2152.264	7.6410	103.2753	2696.0436	25616.7424
2152.284	7.6946	106.0414	2697.0435	25619.4359
2152.304	7.8962	106.9737	2698.6434	25622.7420
2152.325	7.7324	105.8040	2701.9462	25627.7764
2152.345	7.7481	106.7021	2703.4006	25630.9873
2152.365	7.7324	106.0414	2704.8762	25634.2337
2152.386	7.9088	107.3708	2708.2115	25639.3646
2152.407	7.8269	109.3522	2712.0809	25645.0682
2152.427	7.9403	111.0547	2714.7173	25649.5733
2152.447	8.0128	110.7990	2717.5605	25654.3137
2152.468	7.7797	112.6057	2722.4751	25661.1671
2152.488	7.7702	111.6511	2725.6194	25666.2932
2152.508	8.0442	109.2401	2728.1670	25670.8523
2152.529	7.9529	108.1486	2731.9029	25676.6328
2152.549	7.8962	112.8231	2734.3854	25681.1923
2152.569	7.8458	111.6223	2737.4122	25686.3247
2152.590	8.1387	112.0431	2742.1242	25693.1835
2152.610	8.0883	112.3764	2745.0501	25698.2965
2152.630	7.9183	107.7185	2747.2232	25702.6828
2152.651	7.8206	106.3996	2750.1523	25707.8513
2152.671	7.9781	109.0865	2751.4983	25711.4579
2152.691	7.9025	109.0570	2753.2677	25715.5026
2152.712	7.8080	107.1784	2756.4896	25721.0253
2152.732	7.8552	105.0088	2757.2101	25724.0659
2152.752	7.6852	105.7492	2757.6848	25726.8647
2152.773	7.7135	105.9623	2760.0649	25731.5819
2152.793	7.4804	104.1704	2760.4004	25734.2671
2152.813	7.5969	98.6408	2759.5192	25735.7294
2152.834	7.2946	96.8767	2759.0600	25737.6033
2152.854	7.1119	93.2401	2756.0930	25736.9470
2152.874	7.0929	88.9701	2751.8534	25734.9746
2152.895	6.9984	85.7244	2747.8687	25733.2077
2152.915	6.8441	80.9175	2741.1534	25728.6469
2152.935	6.7370	80.3393	2733.6300	25723.1949
2152.956	6.8598	79.9882	2727.3743	25718.9302
2152.976	6.7811	78.0446	2719.4891	25712.9534
2152.996	6.5386	76.4192	2711.1111	25706.3896
2153.017	6.5511	75.1745	2703.6178	25700.6185
2153.037	6.6268	73.1984	2694.4293	25693.0558
2153.057	6.4787	74.0446	2685.1683	25685.3143
2153.078	6.3937	69.3408	2676.5715	25678.1341
2153.098	6.4566	67.3007	2665.7777	25668.6456
2153.118	6.4913	64.4240	2654.3043	25658.3500
2153.139	6.3653	60.6099	2642.9015	25647.9942
2153.159	6.2865	58.9106	2629.6924	25635.6918
2153.181	6.4125	59.2830	2618.3862	25625.1525
2153.201	6.3180	58.2877	2605.1604	25612.5540
2153.223	6.2676	59.3525	2594.0596	25601.9423
2153.243	6.4031	57.9793	2581.0980	25589.3332
2153.264	6.2771	57.6570	2568.9751	25577.4205
2153.284	6.1857	56.7996	2555.8505	25564.3633
2153.304	6.3117	56.3593	2542.6749	25551.1063
2153.325	6.3401	54.2024	2530.1493	25538.3541
2153.345	6.2204	54.2152	2516.5094	25524.3400
2153.365	6.2393	52.7885	2502.8056	25510.1081
2153.386	6.3653	52.8411	2489.9202	25496.5449
2153.406	6.2676	54.8639	2476.6646	25482.4646
2153.426	6.1920	54.2791	2463.8128	25468.6416
2153.447	6.4000	51.6061	2451.4587	25455.1751
2153.467	6.3621	53.5843	2438.2670	25440.7280
2153.488	6.2708	57.3326	2427.1070	25428.1766
2153.508	6.4441	59.8135	2416.1996	25415.7548
2153.529	6.3212	60.5873	2406.9645	25404.8934
2153.550	6.4535	62.9149	2398.3841	25394.5880
2153.570	6.4566	65.1214	2389.6391	25384.0222
2153.591	6.4629	67.3007	2382.8262	25375.3031
2153.611	6.6110	70.6586	2375.9190	25366.4143
2153.631	6.6141	73.7876	2370.1724	25358.6172
2153.652	6.6992	75.3131	2366.5032	25352.8469
2153.672	6.8221	78.9470	2362.4996	25346.7014
2153.693	6.7780	79.4335	2360.5401	25342.5690
2153.713	6.8221	84.0879	2358.1449	25337.9790
2153.733	7.0048	84.2907	2356.5841	25334.2039
2153.754	7.0299	86.9728	2356.9389	25332.3403
2153.774	7.0079	87.9164	2356.4715	25329.6566
2153.794	7.2221	90.5906	2356.6091	25327.5789
2153.815	7.4268	95.1289	2359.4776	25328.2518
2153.835	7.4426	99.3550	2362.2238	25328.8369
2153.855	7.4300	99.9954	2365.7418	25330.2320
2153.876	7.6505	101.9811	2371.3235	25333.7448
2153.896	7.6946	102.6553	2375.6033	25336.0141
2153.916	7.7009	102.8185	2379.9684	25338.4200
2153.937	7.6316	105.1745	2386.4187	25342.9747
2153.957	7.8584	105.9928	2391.5917	25346.3202
2153.977	7.9938	108.2976	2397.2174	25350.1817
2153.998	7.7954	108.6008	2405.0010	25356.2791
2154.018	7.8804	109.4170	2411.0766	25360.7490
2154.038	8.1356	108.6839	2417.0901	25365.2270
2154.059	8.0348	114.0056	2425.6326	25372.3183
2154.079	7.7797	112.0316	2432.7787	25378.1038
2154.099	7.8930	110.0223	2439.1759	25383.2185
2154.120	7.9812	107.8860	2446.6112	25389.4510
2154.140	7.8552	106.7927	2451.6141	25393.3230
2154.160	7.6820	104.2323	2455.9494	25396.5816
2154.181	7.8143	103.0440	2461.3262	25400.9380
2154.201	7.6820	103.5683	2464.8093	25403.4520
2154.222	7.6726	102.3723	2469.8432	25407.5661
2154.244	7.7387	104.9597	2476.7731	25413.6450
2154.264	7.4962	104.9474	2480.6091	25416.6919
2154.284	7.4836	101.7342	2483.8629	25419.1977
2154.305	7.4804	99.4718	2487.8354	25422.4640
2154.325	7.1370	95.8667	2489.1203	25423.0732
2154.345	7.0331	92.5124	2489.2365	25422.5225
2154.366	7.1811	90.1863	2489.9234	25422.5478
2154.386	7.2883	89.8715	2488.6513	25420.6118
2154.406	7.1811	92.4031	2487.7623	25419.0474
2154.427	7.2536	95.0688	2489.2976	25419.9119
2154.447	7.2568	94.6880	2489.6398	25419.5947
2154.467	7.2158	92.4578	2489.5452	25418.8429
2154.488	6.9827	93.0162	2490.7108	25419.3582
2154.508	7.0709	92.3075	2490.3011	25418.3032
2154.528	6.9670	91.4079	2489.6301	25416.9817
2154.549	6.8882	89.0691	2489.9257	25416.6255
2154.569	6.8000	87.3126	2488.0447	25414.0846
2154.589	7.0299	87.9665	2486.0046	25411.3632
2154.610	7.0111	86.9945	2485.3862	25410.0493
2154.630	7.0236	88.9489	2483.4893	25407.4436
2154.650	7.1339	90.3259	2482.1679	25405.3961
2154.671	7.4363	93.9562	2483.2184	25405.7199
2154.691	7.5907	97.5393	2483.9244	25405.7101
2154.711	7.4174	98.6018	2485.3911	25406.4740
2154.732	7.2756	96.6530	2488.3096	25408.7155
2154.752	7.4615	94.3663	2488.8731	25408.6225
2154.773	7.3859	95.0221	2490.7280	25409.8353
2154.793	7.4804	97.2051	2491.4614	25409.9422
2154.813	7.7230	103.5994	2493.6063	25411.4776
2154.834	7.5844	106.4299	2498.9916	25416.2967
2154.854	7.4899	105.9623	2502.9617	25419.7541
2154.874	7.8175	104.7445	2506.6030	25422.9265
2154.895	7.8175	105.6943	2511.8972	25427.8028
2154.915	7.7293	105.2112	2515.4599	25430.9982
2154.935	7.7293	109.7054	2519.6425	25434.8577
2154.956	7.8899	109.0451	2526.2193	25441.1727
2154.976	7.7828	109.8463	2530.9258	25445.6814
2154.996	7.7293	111.8531	2536.0386	25450.6522
2155.017	7.8962	111.5067	2543.2123	25457.7535
2155.037	7.9781	109.7759	2548.1026	25462.6397
2155.057	7.8836	112.5083	2553.0978	25467.6866
2155.078	7.7985	109.9285	2559.8979	25474.6050
2155.098	7.8143	107.7065	2563.9757	25478.8625
2155.118	7.9434	107.6347	2567.6227	25482.7326
2155.139	7.7450	105.1254	2572.5586	25487.9398
2155.159	7.5150	103.9163	2575.0551	25490.7492
2155.179	7.5434	100.6510	2576.7793	25492.8099
2155.200	7.4300	98.6213	2579.2552	25495.6455
2155.221	7.3891	98.3353	2581.2974	25498.0726
2155.242	7.3197	95.6412	2582.7959	25499.9755
2155.264	7.1119	94.7950	2585.2371	25502.8428
2155.284	7.2032	93.8956	2584.2046	25502.2438
2155.305	7.1528	92.6215	2584.3695	25502.8368
2155.325	6.9953	88.7859	2582.1415	25501.0247
2155.346	7.0425	86.6898	2580.4120	25499.6882
2155.366	6.9701	85.3851	2576.6878	25496.3256
2155.386	6.9008	84.8585	2572.7067	25492.6623
2155.407	6.8158	82.9048	2569.7538	25489.9875
2155.427	6.8756	81.6464	2564.9165	25485.3839
2155.447	6.7968	81.0435	2559.8313	25480.4761
2155.468	6.5858	78.4401	2555.5993	25476.3686
2155.488	6.4945	76.5464	2549.3546	25470.1890
2155.508	6.5228	73.6275	2542.3908	25463.2156
2155.529	6.4346	67.6672	2535.2134	25455.9487
2155.549	6.2865	64.0877	2525.3756	25445.9253
2155.569	6.3842	63.1301	2514.9091	25435.1587
2155.590	6.4566	62.4383	2505.3400	25425.1767
2155.610	6.3086	60.9698	2494.4927	25413.8016
2155.630	6.2739	57.1999	2482.9133	25401.5683
2155.651	6.3653	57.5971	2471.8705	25389.7447
2155.671	6.3905	56.8239	2459.9527	25376.9172
2155.691	6.2708	58.0744	2448.2628	25364.1853
2155.712	6.3275	59.1553	2438.0758	25352.8341
2155.732	6.4819	58.9223	2427.1856	25340.6620
2155.752	6.4598	59.3872	2416.4699	25328.5439
2155.773	6.3369	59.2134	2406.9184	25317.4771
2155.793	6.4535	61.8912	2396.9187	25305.8537
2155.813	6.6394	64.8622	2387.9795	25295.1857
2155.834	6.5417	64.8519	2380.7164	25286.1045
2155.854	6.5606	67.7067	2372.9410	25276.4282
2155.875	6.7811	70.7990	2367.3947	25268.9081
2155.895	6.7307	75.3304	2362.0334	25261.5138
2155.915	6.6047	77.0444	2357.7734	25255.1690
2155.936	6.6582	77.6133	2355.2254	25250.5005
2155.956	6.7213	79.4739	2351.8309	25244.9544
2155.976	6.7023	80.8149	2349.0091	25239.9486
2155.997	6.6488	80.8859	2347.7955	25236.5310
2156.017	6.7811	81.3574	2345.3477	25231.8613
2156.037	6.8158	81.7943	2343.0810	25227.3488
2156.058	6.7401	84.3882	2342.7208	25224.7308
2156.078	6.8535	86.7116	2341.8033	25221.5510
2156.098	7.0803	90.2422	2341.8669	25219.3504
2156.119	7.1591	91.8003	2344.2800	25219.5161
2156.139	7.1024	94.2858	2345.8251	25218.8391
2156.159	7.1087	94.3797	2347.7782	25218.5926
2156.180	7.4174	98.0944	2351.9316	25220.5837
2156.200	7.3513	99.6531	2355.3127	25221.8477
2156.220	7.2725	100.3430	2359.0239	25223.4846
2156.241	7.3985	99.2836	2364.2808	25226.7205
2156.261	7.4395	98.4134	2367.4993	25227.9684
2156.283	7.6095	101.0601	2374.2756	25232.8330
2156.304	7.5213	102.1579	2379.9666	25236.6853
2156.324	7.4772	102.5045	2384.1428	25239.0808
2156.344	7.7418	104.5226	2388.6585	25241.8672
2156.365	7.7103	107.4488	2395.6921	25247.2390
2156.385	7.6726	105.9745	2401.1230	25251.0805
2156.406	7.8395	109.0983	2408.5404	25256.9831
2156.426	7.8710	107.1183	2414.2734	25261.2776
2156.446	7.6977	105.7553	2419.3812	25265.0099
2156.467	7.6316	102.5674	2425.3966	25269.7145
2156.487	7.6852	104.5103	2429.4055	25272.4708
2156.507	7.7135	102.7181	2433.3894	25275.2488
2156.528	7.7387	103.0377	2438.7835	25279.4916
2156.548	7.6568	104.6644	2442.7287	25282.3397
2156.568	7.9025	105.0027	2446.9500	25285.5115
2156.589	7.8458	109.8581	2453.7582	25291.3337
2156.609	7.8238	111.2230	2459.7322	25296.3954
2156.629	7.9529	114.0508	2466.3261	25302.1490
2156.650	8.1608	115.5504	2475.4558	25310.5283
2156.670	8.1892	113.9999	2482.5616	25316.9765
2156.690	7.9497	113.6317	2489.2609	25323.0970
2156.711	8.2018	113.6884	2497.7075	25331.0511
2156.731	7.9970	112.1869	2503.9268	25336.8613
2156.751	8.0065	112.2386	2509.8283	25342.4229
2156.772	7.9875	113.0913	2517.6719	25350.0046
2156.792	7.9088	112.7945	2523.6436	25355.7929
2156.812	8.0632	113.5579	2529.6180	25361.6515
2156.833	8.0600	114.8508	2537.7498	25369.7476
2156.853	8.0947	114.0169	2543.9647	25376.0077
2156.873	8.3088	114.3839	2550.0246	25382.1821
2156.894	8.0285	114.5810	2557.9983	25390.3497
2156.914	7.9907	116.0348	2564.2498	25396.8751
2156.935	8.2238	115.8791	2572.5588	25405.5399
2156.955	8.0065	112.4280	2578.2462	25411.6617
2156.976	8.2553	111.9568	2585.0710	25418.9912
2156.996	7.9687	115.2375	2590.4177	25424.9108
2157.017	8.1451	114.2541	2597.9787	25433.1167
2157.037	8.2805	115.2822	2603.5521	25439.4087
2157.058	8.2206	115.9125	2611.2452	25447.8943
2157.078	8.3435	117.1849	2617.2428	25454.7608
2157.099	8.3088	118.2475	2625.5019	25463.9683
2157.119	8.4002	117.9636	2631.8372	25471.3332
2157.140	8.5167	119.4951	2640.2664	25480.8742
2157.160	8.4978	120.2481	2647.0023	25488.8062
2157.180	8.2836	122.4794	2654.1483	25497.2254
2157.201	8.5419	120.1086	2663.1909	25507.6310
2157.221	8.4600	120.1193	2669.7208	25515.6101
2157.241	8.4821	124.0019	2676.8140	25524.2277
2157.263	8.4758	124.1370	2688.5938	25537.6367
2157.283	8.7498	126.2997	2696.4973	25547.2785
2157.305	8.4978	126.0799	2708.8039	25561.4356
2157.326	8.6333	124.9704	2718.6357	25573.2405
2157.346	8.6585	124.9292	2726.0750	25582.7482
2157.366	8.4506	123.7364	2733.2171	25592.0384
2157.387	8.4695	123.8041	2742.1336	25603.1911
2157.407	8.6396	122.9261	2748.7546	25612.1332
2157.427	8.5735	123.0624	2755.1700	25620.9406
2157.448	8.4695	122.0576	2763.3914	25631.6337
2157.468	8.4317	124.1993	2769.6685	25640.4613
2157.488	8.5136	121.4751	2775.7708	25649.1808
2157.509	8.5136	123.7468	2783.7527	25659.8562
2157.529	8.4222	123.7051	2789.9734	25668.8474
2157.549	8.4632	121.1136	2795.6804	25677.3887
2157.570	8.2679	121.5069	2802.9612	25687.5738
2157.590	8.2049	118.6938	2807.7412	25695.3224
2157.610	8.0159	116.5781	2811.6450	25702.2403
2157.631	8.1198	113.8414	2816.6047	25710.2603
2157.651	7.9057	113.8641	2819.1446	25715.8992
2157.672	7.6852	108.7669	2822.6561	25722.5399
2157.692	7.9561	107.2987	2823.1927	25726.2246
2157.712	7.7481	105.3949	2823.1640	25729.3431
2157.733	7.5749	102.4101	2824.0470	25733.3740
2157.753	7.4268	100.9388	2822.4599	25734.9270
2157.773	7.3985	97.4673	2820.0741	25735.6547
2157.794	7.2662	95.2755	2818.3762	25737.0435
2157.814	7.0552	90.7504	2813.9908	25735.7065
2157.834	7.2064	89.2739	2808.6662	25733.3716
2157.855	7.0583	88.2595	2804.4657	25732.1032
2157.875	6.9449	84.7319	2798.0952	25728.6014
2157.895	6.7843	82.9354	2790.9225	25724.2172
2157.916	6.9607	82.0350	2784.7588	25720.7632
2157.936	6.6866	79.5626	2776.7473	25715.3778
2157.956	6.6141	77.4215	2768.0718	25709.2308
2157.977	6.6078	75.4169	2760.0836	25703.6738
2157.997	6.6803	73.2702	2750.2419	25696.1595
2158.017	6.5039	70.9391	2739.7815	25687.9088
2158.038	6.3653	67.8053	2729.6956	25679.9137
2158.058	6.4062	65.7077	2717.7201	25669.9018
2158.078	6.5039	64.5182	2705.3499	25659.3550
2158.099	6.3433	64.9246	2694.0763	25649.7690
2158.119	6.2834	62.9473	2681.6114	25638.8554
2158.139	6.3905	62.4818	2668.8976	25627.5486
2158.160	6.2834	60.1564	2656.8958	25616.8125
2158.180	6.2582	60.0424	2643.6244	25604.6622
2158.201	6.3275	60.3950	2631.5556	25593.5700
2158.221	6.3401	61.7149	2618.9171	25581.7672
2158.241	6.2235	59.6986	2606.3211	25569.8633
2158.262	6.2361	60.1792	2594.6208	25558.7168
2158.282	6.2802	56.7264	2581.5816	25546.0910
2158.303	6.1165	53.8298	2568.5692	25533.3442
2158.326	6.2456	52.7622	2556.7953	25521.6955
2158.346	6.1826	52.7885	2542.3478	25507.2249
2158.367	6.1826	49.2339	2528.3412	25493.0344
2158.387	6.3180	49.7635	2513.1637	25477.5082
2158.407	6.2551	48.7418	2498.0941	25461.9196
2158.428	6.2614	49.7635	2484.0285	25447.1709
2158.448	6.3149	52.6964	2469.9778	25432.2790
2158.468	6.4819	56.4574	2457.2113	25418.5208
2158.489	6.3905	58.8756	2446.5827	25406.7696
2158.509	6.3779	60.9698	2435.8791	25394.8243
2158.529	6.4976	60.7452	2425.6189	25383.2053
2158.550	6.6551	66.0239	2417.3736	25373.4985
2158.570	6.5764	70.4332	2409.7861	25364.3618
2158.590	6.6078	72.8475	2403.4235	25356.3731
2158.611	6.8472	78.7513	2399.7735	25351.0425
2158.631	6.8913	82.2438	2396.4700	25346.0211
2158.651	6.8472	84.5752	2394.1723	25341.9760
2158.672	6.9103	87.4783	2394.1950	25340.2408
2158.692	7.1433	86.2378	2393.0681	25337.3518
2158.712	7.0929	88.2809	2392.0881	25334.6002
2158.733	7.0205	87.8591	2392.8476	25333.5889
2158.753	7.1969	89.5767	2392.3535	25331.3278
2158.774	7.2568	90.7226	2393.8330	25331.0481
2158.794	7.1087	94.4401	2394.6064	25330.0772
2158.814	7.3450	96.1646	2396.2715	25330.0140
2158.835	7.5119	94.0236	2399.4218	25331.4654
2158.855	7.4048	95.9661	2400.9249	25331.2980
2158.875	7.2662	97.7289	2403.0229	25331.7479
2158.896	7.3859	96.0786	2406.7183	25333.8301
2158.916	7.4930	96.6793	2408.5888	25334.1208
2158.936	7.3072	96.6596	2410.5321	25334.5079
2158.957	7.3733	95.4950	2413.8463	25336.2976
2158.977	7.5087	96.7583	2415.5441	25336.5011
2158.997	7.5938	98.9975	2417.8009	25337.2878
2159.018	7.5560	102.2715	2422.6094	25340.6680
2159.038	7.6977	103.5932	2426.4522	25343.1332
2159.058	7.7734	102.1137	2430.2209	25345.5690
2159.079	7.7544	105.1131	2435.9104	25349.9808
2159.099	7.8206	106.0961	2440.4723	25353.3245
2159.119	7.7765	106.6054	2445.2244	25356.9126
2159.140	7.8112	106.9074	2451.8197	25362.4094
2159.160	7.8395	109.5701	2457.0555	25366.6150
2159.180	7.9183	107.0400	2462.2479	25370.8374
2159.201	8.0663	112.7373	2469.7201	25377.4123
2159.221	8.0726	113.5919	2476.3640	25383.2400
2159.241	7.8993	110.5718	2482.5664	25388.6997
2159.262	7.9624	111.4662	2490.1779	25395.6476
2159.282	8.0033	110.0457	2495.7686	25400.6500
2159.307	7.9529	112.1294	2510.5987	25415.0081
2159.328	7.9875	111.4083	2518.1210	25422.1852
2159.349	8.1041	109.3875	2525.0726	25428.8738
2159.369	7.9434	111.7781	2530.1701	25433.7768
2159.390	8.0632	111.8127	2537.4572	25440.9397
2159.410	7.9749	111.0896	2542.6877	25446.1168
2159.430	7.8175	111.0199	2547.7215	25451.1553
2159.451	7.9907	110.5018	2554.4296	25457.9345
2159.471	8.0222	109.1515	2558.9100	25462.5491
2159.491	7.8867	108.0472	2562.9279	25466.7490
2159.512	7.8552	110.0282	2568.8468	25472.9059
2159.532	8.0159	110.1570	2573.2353	25477.5903
2159.552	7.8332	107.8381	2577.2062	25481.9040
2159.573	7.7985	109.5525	2582.8277	25487.9221
2159.593	7.9120	108.6601	2586.7148	25492.2590
2159.613	8.1104	110.2974	2590.6768	25496.7146
2159.634	7.8426	109.3875	2596.5290	25503.1154
2159.654	7.7576	109.8287	2600.4113	25507.6004
2159.674	7.8175	107.9875	2604.0132	25511.8467
2159.695	7.9277	106.2662	2608.7544	25517.2785
2159.715	7.8332	107.4128	2611.5669	25520.8235
2159.735	7.7954	108.8084	2614.7653	25524.7874
2159.756	7.9655	106.4177	2619.5413	25530.3731
2159.776	7.7797	106.0597	2622.0201	25533.7015
2159.796	7.8048	107.9338	2624.7190	25537.2782
2159.817	7.6631	106.8772	2629.2985	25542.7756
2159.837	7.8899	107.5568	2631.9795	25546.4143
2159.858	7.7230	105.3399	2636.1354	25551.5654
2159.878	7.8458	107.1243	2638.4048	25554.8650
2159.898	8.0411	108.6423	2641.1927	25558.7105
2159.919	7.8426	107.8979	2645.8673	25564.4833
2159.939	7.8710	109.7171	2648.8682	25568.6246
2159.959	8.0569	109.8816	2652.1602	25573.0911
2159.980	7.9497	111.6049	2657.5580	25579.7110
2160.000	7.8773	111.1012	2661.2561	25584.6812
2160.020	7.8962	110.8339	2664.7804	25589.5166
2160.041	8.0411	111.9338	2670.2433	25596.3399
2160.061	7.9183	112.3535	2674.0449	25601.5526
2160.081	7.8332	110.6884	2677.5928	25606.5512
2160.102	7.9434	107.4008	2682.0821	25612.5349
2160.122	7.9088	108.6898	2684.3783	25616.3619
2160.142	7.8206	107.8082	2686.7133	25620.2520
2160.163	7.6757	108.1963	2690.7262	25625.8539
2160.183	7.8048	106.8772	2692.7460	25629.4948
2160.203	7.7040	102.5736	2693.8093	25632.1946
2160.224	7.5277	105.1867	2696.2999	25636.3397
2160.244	7.4741	103.3502	2697.1674	25638.8787
2160.264	7.4520	97.3428	2696.7250	25640.1080
2160.285	7.3638	96.2043	2696.7073	25641.7574
2160.305	7.1685	94.1514	2694.5585	25641.2612
2160.326	7.0898	90.0675	2692.9457	25641.2778
2160.346	6.9764	88.8001	2688.9411	25638.8688
2160.368	7.0961	87.0090	2687.3918	25638.8817
2160.389	6.9103	86.0402	2683.9260	25636.9477
2160.409	6.6866	82.2824	2678.2876	25632.7877
2160.430	6.8535	80.2039	2673.0985	25629.0141
2160.450	6.6803	77.0780	2665.7666	25623.0252
2160.471	6.6614	77.2626	2659.3173	25617.8392
2160.491	6.5764	75.2785	2651.3723	25611.0746
2160.512	6.4661	70.7335	2643.6544	25604.4470
2160.532	6.5386	67.6771	2633.5646	25595.3457
2160.553	6.3653	65.9628	2623.9174	25586.5741
2160.573	6.3653	63.8447	2612.6492	25576.0622
2160.593	6.4378	61.0705	2600.7115	25564.7487
2160.614	6.2676	61.1487	2589.4884	25554.0182
2160.634	6.3306	58.9106	2577.0357	25541.9236
2160.655	6.3306	57.1757	2565.0417	25530.1491
2160.675	6.2110	55.3796	2551.6514	25516.8346
2160.696	6.2582	54.8133	2538.9495	25504.0610
2160.716	6.3464	53.7653	2525.2264	25490.1168
2160.736	6.2802	52.3663	2511.2694	25475.7826
2160.757	6.1920	51.6867	2498.0040	25461.9867
2160.777	6.3149	47.6727	2483.2653	25446.5598
2160.797	6.3527	50.2607	2468.4744	25430.9148
2160.817	6.2708	49.9159	2454.2398	25415.6631
2160.838	6.2361	50.8899	2441.1219	25401.3748
2160.858	6.4535	56.7508	2428.4651	25387.4034
2160.878	6.5259	63.7386	2418.0944	25375.5896
2160.899	6.3653	66.3382	2410.5184	25366.4709
2160.919	6.3117	62.5144	2401.7570	25356.0764
2160.939	6.4346	58.3940	2391.7893	25344.3718
2160.960	6.3464	56.3593	2381.8769	25332.6123
2160.980	6.2676	56.7386	2370.8638	25319.6362
2161.000	6.3590	59.2366	2360.4648	25307.1556
2161.021	6.4755	62.2092	2352.1075	25296.6134
2161.041	6.4094	63.0764	2343.4848	25285.7125
2161.061	6.2897	63.9505	2335.2581	25275.1153
2161.082	6.4913	65.8303	2328.6651	25266.0710
2161.102	6.6236	68.2957	2321.7993	25256.6809
2161.122	6.4882	68.5587	2315.4711	25247.7571
2161.143	6.4913	69.2064	2310.5137	25240.1435
2161.163	6.5953	71.6160	2304.9837	25231.9014
2161.184	6.5259	70.9391	2300.9903	25225.1454
2161.204	6.3590	67.5288	2295.1892	25216.5300
2161.225	6.5133	67.0616	2289.9330	25208.4004
2161.245	6.4535	65.9017	2283.3583	25198.8891
2161.265	6.3306	65.4102	2276.5922	25189.1147
2161.286	6.4629	62.1983	2270.3540	25179.7984
2161.306	6.4409	62.9903	2262.7362	25169.0281
2161.326	6.3874	63.8341	2255.4844	25158.5437
2161.349	6.5574	69.0427	2252.6268	25152.4005
2161.369	6.6173	77.0696	2248.6958	25145.1496
2161.391	6.8189	82.6827	2249.7190	25142.8407
2161.411	6.6173	78.2509	2248.2791	25138.0705
2161.432	6.4346	70.8364	2246.1298	25132.5748
2161.452	6.5574	69.7136	2241.3587	25124.4224
2161.472	6.5669	70.3767	2236.5711	25116.2036
2161.493	6.4629	67.1713	2232.5612	25108.7173
2161.513	6.4787	64.9142	2226.5576	25099.1850
2161.533	6.7307	66.3281	2220.4893	25089.5242
2161.554	6.7339	68.8979	2216.2765	25081.6653
2161.574	6.6898	75.4083	2212.5004	25074.2024
2161.594	6.8284	80.5141	2210.6953	25068.6838
2161.615	6.9638	85.3777	2211.9378	25066.2142
2161.635	6.9260	86.7188	2212.8186	25063.3996
2161.655	6.8315	84.8660	2213.6037	25060.5033
2161.676	6.8976	86.6607	2215.7898	25059.0294
2161.696	6.8945	85.2816	2216.5970	25056.1981
2161.716	6.8567	83.9675	2216.9480	25052.9218
2161.737	6.8945	83.7411	2218.4283	25050.7897
2161.757	7.0299	84.8064	2218.6403	25047.4033
2161.778	7.0331	86.8132	2220.7797	25045.9622
2161.798	7.0552	88.5302	2222.0879	25043.7138
2161.818	7.1654	88.7292	2223.6970	25041.7874
2161.839	7.0079	87.2259	2226.5272	25041.1115
2161.859	6.9103	85.7317	2227.3685	25038.4719
2161.879	6.9480	85.3112	2227.8821	25035.5166
2161.900	7.1843	87.0524	2230.0355	25034.2205
2161.920	7.1370	89.6821	2231.4584	25032.2186
2161.940	7.0646	91.1039	2233.5347	25030.8940
2161.961	7.3040	93.3620	2237.7221	25031.7202
2161.981	7.2032	93.5582	2240.7361	25031.4180
2162.001	7.1874	93.5582	2243.7450	25031.1488
2162.022	7.1213	91.2076	2247.8571	25032.0272
2162.042	7.2158	91.6834	2250.0772	25031.0535
2162.062	7.1181	92.8394	2252.5398	25030.3528
2162.083	7.1181	90.6601	2256.3219	25031.0107
2162.103	7.1591	92.6692	2258.5089	25030.1113
2162.123	7.3575	91.7247	2260.8449	25029.3903
2162.144	7.3292	92.5533	2264.6586	25030.1855
2162.164	7.2725	96.1712	2267.6350	25030.1858
2162.184	7.4489	96.4552	2271.2206	25030.8359
2162.205	7.4237	95.5748	2276.2529	25032.9851
2162.225	7.2725	96.8373	2279.6953	25033.5960
2162.245	7.1748	95.9529	2283.1574	25034.2691
2162.266	7.3954	94.4937	2287.7652	25036.1371
2162.286	7.1811	93.1384	2290.2722	25035.9479
2162.307	7.1591	96.6464	2294.6760	25037.6981
2162.327	7.3355	94.7081	2297.7132	25038.1269
2162.347	7.2347	93.3959	2300.1741	25038.0138
2162.368	7.1654	91.5664	2303.6157	25038.9179
2162.388	7.2914	90.9169	2305.0719	25037.8676
2162.410	7.1276	91.3113	2309.4859	25039.8114
2162.430	7.1370	91.4768	2310.9194	25038.8107
2162.451	7.2442	90.4026	2313.6906	25039.1747
2162.471	7.0394	90.1165	2314.6957	25037.7969
2162.491	7.0079	90.1794	2315.6513	25036.3837
2162.512	7.0299	90.0326	2318.0735	25036.4591
2162.532	7.2284	89.3233	2318.8312	25034.8909
2162.552	7.0961	89.7102	2319.5261	25033.2711
2162.573	7.0646	88.4591	2321.5446	25032.9931
2162.593	7.1623	88.8426	2321.9188	25031.0872
2162.613	7.1119	88.6724	2322.3236	25029.2192
2162.634	7.0425	87.7156	2323.9974	25028.6349
2162.654	6.9953	87.1465	2323.9368	25026.3281
2162.674	7.1748	89.1327	2324.1118	25024.2602
2162.695	7.2032	90.0186	2326.2438	25024.1653
2162.715	7.0394	89.9556	2327.0019	25022.7156
2162.735	7.1244	91.4286	2327.9841	25021.5026
2162.756	7.3513	92.1158	2330.8318	25022.1795
2162.776	7.3229	91.4906	2332.1342	25021.3373
2162.797	7.2095	92.3485	2334.9813	25022.0659
2162.817	7.4615	94.0572	2336.6955	25021.6901
2162.838	7.4458	96.6266	2340.6760	25023.6154
2162.858	7.2946	96.5805	2343.4456	25024.3705
2162.878	7.4205	95.7407	2346.0339	25024.9771
2162.899	7.2252	95.1822	2349.9393	25026.9401
2162.919	7.2536	93.7405	2351.8836	25026.9774
2162.939	7.3355	95.2355	2353.8125	25027.0235
2162.960	7.4993	96.7452	2357.8047	25029.1689
2162.980	7.4836	98.9133	2360.7664	25030.3253
2163.000	7.3134	97.4476	2363.8075	25031.5973
2163.021	7.4048	96.6859	2368.0493	25034.1134
2163.041	7.5371	93.9158	2370.0455	25034.4214
2163.061	7.2505	96.5409	2371.9928	25034.7048
2163.082	7.2284	95.3021	2375.7341	25036.8165
2163.102	7.2378	91.4975	2377.0047	25036.4878
2163.122	7.1780	91.6077	2377.6474	25035.5441
2163.143	6.9984	88.6440	2379.3023	25035.6275
2163.163	6.9764	86.3985	2378.5810	25033.3420
2163.183	6.9890	85.7170	2377.3839	25030.5718
2163.204	6.8693	82.8360	2377.0075	25028.6154
2163.224	6.6645	83.1644	2374.8173	25024.8327
2163.244	6.6803	80.1161	2372.2039	25020.6016
2163.265	6.8693	78.4729	2370.1594	25016.9152
2163.285	6.7118	77.6049	2366.4112	25011.4944
2163.305	6.6488	75.6669	2362.2451	25005.6130
2163.326	6.6677	76.9098	2359.2795	25000.8939
2163.346	6.6078	72.8385	2354.6188	24994.4389
2163.367	6.4976	72.2760	2350.4506	24988.4288
2163.388	6.4819	69.0716	2345.6794	24981.7675
2163.408	6.5953	70.1313	2339.4420	24973.5801
2163.432	6.4472	72.2852	2338.5324	24970.6824
2163.452	6.4566	69.4270	2332.7998	24962.9269
2163.472	6.1669	64.5287	2325.8542	24953.8892
2163.493	6.0881	56.5064	2317.8577	24943.7188
2163.513	6.2330	43.4509	2305.4676	24929.0423
2163.533	6.2267	38.1353	2290.1896	24911.3244
2163.554	6.1416	38.6404	2274.9414	24893.4669
2163.574	6.1669	41.4108	2259.7903	24875.5380
2163.594	6.3653	44.9876	2245.8797	24858.6887
2163.615	6.3653	46.8315	2233.8010	24843.5283
2163.635	6.3055	53.2596	2222.4829	24828.9999
2163.655	6.4504	61.7811	2213.7821	24816.9799
2163.676	6.6015	68.0608	2208.7167	24808.5216
2163.696	6.6015	68.6461	2203.7763	24800.1360
2163.716	6.5795	72.1209	2199.5700	24792.4373
2163.737	6.6204	73.3329	2197.3971	24786.7402
2163.757	6.5700	73.5919	2194.2904	24780.0839
2163.777	6.4378	70.4332	2190.7423	24772.9530
2163.798	6.5259	74.4764	2188.5850	24767.1851
2163.818	6.7527	77.8376	2186.4809	24761.4510
2163.838	6.9827	82.6212	2185.7522	24757.0808
2163.859	7.0646	88.1024	2188.1464	24755.8475
2163.879	7.1623	90.5975	2190.4181	24754.5226
2163.900	7.3922	93.1519	2195.0193	24755.5706
2163.920	7.4962	96.4222	2199.0062	24756.0572
2163.941	7.5969	99.6596	2205.6449	24759.2601
2163.961	7.7450	101.9178	2211.4871	24761.7414
2163.982	7.7261	104.4177	2219.7531	24766.7304
2164.002	7.9025	110.5893	2227.6435	24771.4392
2164.023	7.8899	107.3467	2237.7252	24778.4449
2164.043	8.0065	112.6286	2246.2139	24783.9665
2164.064	7.9371	109.5760	2256.8060	24791.7029
2164.084	7.7671	109.9520	2264.9824	24797.1333
2164.105	7.9875	110.3032	2275.0012	24804.5124
2164.125	7.9624	108.0412	2282.7543	24809.7296
2164.145	7.2599	103.9349	2289.3559	24813.8795
2164.166	7.0331	91.0001	2294.6669	24816.8092
2164.186	6.4945	73.3597	2293.2332	24813.0192
2164.206	5.9936	58.4884	2286.4326	24803.8187
2164.227	6.0377	50.6855	2276.8656	24791.7623
2164.247	6.4409	51.2964	2265.3228	24777.6139
2164.267	6.5070	67.1912	2256.6579	24766.2325
2164.288	6.6772	82.7210	2254.5474	24761.3481
2164.308	6.7685	80.1640	2253.3705	24757.3820
2164.328	6.7717	72.5398	2250.5219	24751.7252
2164.349	6.5417	62.7313	2245.9419	24744.2983
2164.369	6.2897	54.9523	2237.3859	24732.8249
2164.389	6.4251	54.5469	2227.5811	24720.0026
2164.410	6.2141	61.4159	2219.9297	24709.2388
2164.431	6.2897	68.1784	2214.7445	24700.8725
2164.453	6.2897	68.2273	2211.9382	24694.8439
2164.473	6.3559	66.4090	2206.6146	24686.2562
2164.493	6.4945	64.6749	2200.7691	24677.0877
2164.513	6.4692	63.1516	2194.4571	24667.3880
2164.534	6.3527	58.3232	2188.1780	24657.6543
2164.554	6.3810	55.5671	2179.7150	24645.6578
2164.574	6.5984	59.8135	2171.6046	24633.9246
2164.595	6.6173	68.2370	2166.7544	24625.3829
2164.615	6.6110	75.0355	2163.4255	24618.3209
2164.636	6.7811	79.7557	2163.3278	24614.4755
2164.656	6.9638	81.0749	2162.9497	24610.3517
2164.676	6.8662	81.6932	2162.8973	24606.5559
2164.697	6.8693	83.5822	2164.6295	24604.5588
2164.717	7.0772	83.8393	2165.3268	24601.5453
2164.737	6.9953	87.2476	2166.6225	24599.1460
2164.758	6.9323	87.7945	2170.0066	24598.8664
2164.778	7.0898	89.8505	2172.3301	24597.5629
2164.798	7.2883	89.3444	2174.8812	24596.5191
2164.819	7.1433	92.1638	2179.2867	24597.3736
2164.839	7.4962	96.0191	2183.2396	24597.8272
2164.859	7.9403	105.4683	2189.3467	24600.4962
2164.880	8.0726	115.3549	2200.4088	24608.2215
2164.900	7.7797	112.8859	2210.7325	24615.3336
2164.920	7.6568	109.2519	2219.9166	24621.4202
2164.941	7.6631	101.3087	2228.8121	24627.3243
2164.961	7.5875	100.3752	2234.3826	24629.9890
2164.981	7.4332	100.9899	2239.8308	24632.5973
2165.002	7.3323	98.1986	2246.5000	24636.4986
2165.022	7.3450	93.5785	2250.2088	24637.5017
2165.042	7.0457	87.1537	2252.0420	24636.6638
2165.063	6.9764	86.9003	2254.1875	24636.1642
2165.083	7.0803	88.2239	2255.0422	24634.3940
2165.103	7.2883	92.5056	2256.8146	24633.5596
2165.124	7.2788	90.4166	2260.4428	24634.6148
2165.144	7.4552	96.3364	2263.1454	24634.7834
2165.164	7.7765	99.9890	2267.3997	24636.5462
2165.185	7.6032	99.5301	2273.7820	24640.5004
2165.206	7.7009	101.4295	2280.3352	24644.7015
2165.226	7.6757	100.0083	2285.2216	24647.3034
2165.247	7.6127	103.3751	2292.0534	24651.9199
2165.267	7.7891	105.2541	2297.9845	24655.7105
2165.287	8.0253	108.6126	2304.7090	24660.3688
2165.308	7.8332	110.7000	2314.0678	24667.7547
2165.328	7.9245	110.2331	2321.7618	24673.5748
2165.348	8.3372	115.2263	2330.1094	24680.1415
2165.369	8.5104	121.1828	2342.1241	24690.4926
2165.389	8.4222	124.4379	2353.5566	24700.3962
2165.409	8.3467	121.0977	2364.8323	24710.2731
2165.431	8.3214	117.8379	2378.8315	24723.0181
2165.451	7.9938	115.3773	2387.7509	24730.8146
2165.473	8.1797	115.9792	2400.0831	24742.1451
2165.494	8.0379	119.5598	2411.0726	24752.2662
2165.514	8.0096	116.3400	2420.0341	24760.4731
2165.534	8.1230	116.4176	2428.3633	24768.1463
2165.555	8.3467	117.5749	2438.7307	24777.9642
2165.575	8.3498	117.2399	2447.1671	24785.9581
2165.595	8.0002	115.9792	2455.2339	24793.6761
2165.616	7.8962	109.6054	2463.8036	24801.9916
2165.636	7.8048	109.5995	2469.3414	24807.3553
2165.656	7.7891	108.4582	2474.6202	24812.5211
2165.677	7.5969	103.3439	2480.5509	24818.4025
2165.697	7.4646	97.9966	2482.9208	24820.7700
2165.717	7.5056	96.4684	2484.1224	24821.9893
2165.738	7.2064	94.7348	2486.3521	24824.2563
2165.758	7.2693	95.0555	2486.7366	24824.6926
2165.779	7.2505	95.4219	2488.8074	24826.8292
2165.799	7.2442	94.5407	2489.1898	24827.2910
2165.819	7.5749	94.8953	2489.4801	24827.6645
2165.840	7.6599	98.9262	2492.0983	24830.3822
2165.860	7.4867	100.6125	2494.0256	24832.4346
2165.880	7.4268	100.3816	2496.1699	24834.7268
2165.901	7.3670	97.9640	2499.4912	24838.2268
2165.921	7.3828	93.4838	2499.9861	24838.9217
2165.941	7.3828	93.9360	2499.8077	24838.9448
2165.962	7.5528	99.9051	2502.3004	24841.6518
2165.982	7.8300	106.1812	2505.1847	24844.7806
2166.002	7.8206	104.9965	2508.8763	24848.7535
2166.023	7.8238	109.6231	2514.8692	24855.0821
2166.043	7.9592	115.3437	2520.7237	24861.3388
2166.063	8.1577	114.9293	2527.3839	24868.4715
2166.084	8.1167	118.7210	2536.4553	24878.1036
2166.104	8.1198	119.6568	2544.2614	24886.5651
2166.125	8.5388	119.7861	2554.1293	24897.1876
2166.145	8.3592	121.4114	2562.1818	24906.0948
2166.165	8.4128	119.9958	2570.1684	24915.0258
2166.186	8.6302	126.0646	2580.8636	24926.7699
2166.206	8.7751	126.0083	2590.3834	24937.4514
2166.226	8.6144	124.3913	2599.5072	24947.8408
2166.247	8.4790	123.9031	2610.2246	24959.9343
2166.267	8.4286	117.9308	2617.6819	24968.8688
2166.287	8.5671	121.5229	2624.6519	24977.3956
2166.308	8.4412	123.4808	2634.4830	24988.8765
2166.328	8.3088	121.1615	2642.1025	24998.2424
2166.349	8.0002	112.5198	2649.7466	25007.7169
2166.369	7.9655	110.1746	2653.5404	25013.4034
2166.389	7.7702	108.2618	2656.5815	25018.3736
2166.410	7.6694	104.7752	2660.4546	25024.2124
2166.430	7.5056	100.7086	2661.2641	25027.0116
2166.452	7.1497	96.4354	2663.9475	25031.7019
2166.472	7.1623	89.0762	2661.4055	25031.1650
2166.493	6.6394	80.1241	2657.5948	25029.3212
2166.514	6.0975	62.2529	2649.1670	25022.7885
2166.534	5.5810	30.9670	2631.5237	25006.8905
2166.554	4.5225	-2.0317	2603.4535	24980.3052
2166.575	4.1666	-0.2676	2570.5415	24948.5316
2166.595	3.2373	-0.2676	2538.3518	24917.1109
