## Supplementary Data Files 1 for "Inexpensive multi-patient respiratory monitoring system for helmet ventilation during COVID-19 pandemic": calibrated_waveforms_expiratory.csv (part 5 of 5)

time (sec)	pressure (cm H2O)	flow (L/min)	volume (mL)	minbias volume (mL)
2166.615	2.6168	-0.1356	2506.5859	24885.7517
2166.636	2.3396	0.0000	2475.2599	24854.4752
2166.656	1.8167	0.1356	2444.3711	24823.2844
2166.676	1.3537	0.1356	2413.8906	24792.1553
2166.697	1.0859	0.0000	2383.7693	24761.0438
2166.717	1.1143	0.0000	2354.0006	24729.9477
2166.737	0.8308	0.0000	2324.6037	24698.8906
2166.758	0.5693	0.1356	2295.5975	24667.8963
2166.778	0.4433	0.1356	2266.9748	24636.9623
2166.798	0.3425	0.1356	2238.7096	24606.0672
2166.819	0.0054	0.1356	2210.7996	24575.2132
2166.839	-0.0922	0.1356	2183.2359	24544.3956
2166.860	-0.0859	0.1356	2156.0186	24513.6190
2166.880	-0.3064	0.0000	2129.1166	24482.8562
2166.900	-0.3253	0.0000	2102.5280	24452.1094
2166.921	-0.2245	0.0000	2076.2715	24421.4013
2166.941	-0.4009	0.1356	2050.3653	24390.7543
2166.961	-0.5773	0.1356	2024.8051	24360.1684
2166.982	-0.5427	0.1356	1999.5664	24329.6231
2167.002	-0.4009	0.1356	1974.6406	24299.1140
2167.022	-0.5364	0.1356	1950.0260	24268.6432
2167.043	-0.6750	0.1356	1925.7211	24238.2129
2167.063	-0.6182	0.1356	1901.7175	24207.8185
2167.083	-0.5049	0.1356	1878.0136	24177.4623
2167.104	-0.6246	0.1356	1854.6080	24147.1465
2167.124	-0.6907	0.1356	1831.4925	24116.8666
2167.144	-0.5017	0.1356	1808.6656	24086.6246
2167.165	-0.5237	0.1356	1786.1260	24056.4229
2167.185	-0.6655	0.1356	1763.8656	24026.2568
2167.205	-0.6561	0.1356	1741.8833	23996.1287
2167.226	-0.4702	0.1356	1720.1777	23966.0406
2167.246	-0.5427	0.1356	1698.7409	23935.9881
2167.266	-0.6561	0.1356	1677.5718	23905.9733
2167.287	-0.5741	0.1356	1656.6693	23875.9984
2167.307	-0.4923	0.1356	1636.0256	23846.0590
2167.327	-0.5930	0.1356	1615.6398	23816.1571
2167.348	-0.6592	0.1356	1595.5107	23786.2950
2167.368	-0.5332	0.0000	1575.6083	23756.4457
2167.389	-0.5364	0.1356	1555.9556	23726.6349
2167.409	-0.6655	0.1356	1536.5696	23696.8830
2167.430	-0.4860	0.1356	1517.4280	23667.1707
2167.450	-0.6718	0.1356	1498.5231	23637.4935
2167.471	-0.5553	0.1356	1479.8566	23607.8558
2167.492	-0.7065	0.1356	1461.4232	23578.2554
2167.514	-0.6970	0.1356	1443.2223	23548.6944
2167.535	-0.5553	0.1356	1425.2464	23519.1682
2167.555	-0.7474	0.1356	1407.4927	23489.6769
2167.576	-0.6466	0.1356	1389.9630	23460.2248
2167.596	-0.5678	0.1356	1372.6500	23430.8075
2167.616	-0.6813	0.1356	1355.5531	23401.4271
2167.637	-0.6277	0.1356	1338.6721	23372.0859
2167.657	-0.5175	0.1356	1321.9995	23342.7793
2167.677	-0.6466	0.1356	1305.5352	23313.5095
2167.698	-0.7631	0.1356	1289.2788	23284.2787
2167.718	-0.6214	0.1356	1273.2231	23255.0823
2167.738	-0.5805	0.1356	1257.3679	23225.9227
2167.759	-0.6844	0.1356	1241.7130	23196.8018
2167.779	-0.7285	0.1356	1226.2513	23167.7154
2167.799	-0.5175	0.1356	1210.9827	23138.6654
2167.820	-0.5773	0.1356	1195.9070	23109.6542
2167.840	-0.7096	0.1356	1181.0173	23080.6771
2167.860	-0.6907	0.1356	1166.3136	23051.7365
2167.881	-0.5175	0.1356	1151.7958	23022.8344
2167.901	-0.6561	0.1356	1137.4570	22993.9664
2167.921	-0.7222	0.1356	1123.2973	22965.1346
2167.942	-0.6025	0.1356	1109.3166	22936.3413
2167.962	-0.5237	0.1356	1095.5083	22907.5819
2167.983	-0.6813	0.1356	1081.8747	22878.8609
2168.003	-0.6970	0.1356	1068.4090	22850.1737
2168.023	-0.5175	0.1356	1055.1116	22821.5225
2168.044	-0.6025	0.1356	1041.9824	22792.9096
2168.064	-0.6686	0.1356	1029.0150	22764.3303
2168.084	-0.6781	0.1356	1016.2095	22735.7869
2168.105	-0.5049	0.1356	1003.5662	22707.2817
2168.125	-0.7348	0.1356	991.0785	22678.8099
2168.146	-0.5616	0.1356	978.7490	22650.3762
2168.166	-0.6970	0.1356	966.5712	22621.9760
2168.187	-0.7254	0.1356	954.5478	22593.6136
2168.207	-0.5647	0.1356	942.6722	22565.2846
2168.227	-0.6466	0.1356	930.9450	22536.9912
2168.248	-0.7631	0.1356	919.3664	22508.7356
2168.268	-0.6403	0.1356	907.9302	22480.5132
2168.288	-0.5332	0.1356	896.6368	22452.3263
2168.309	-0.6529	0.1356	885.4867	22424.1770
2168.329	-0.7663	0.1356	874.4736	22396.0608
2168.349	-0.6057	0.1356	863.5981	22367.9799
2168.370	-0.5616	0.1356	852.8605	22339.9366
2168.390	-0.7159	0.1356	842.2549	22311.9262
2168.410	-0.7569	0.1356	831.7816	22283.9509
2168.431	-0.5710	0.1356	821.4415	22256.0131
2168.451	-0.5741	0.1356	811.2282	22228.1081
2168.471	-0.7159	0.1356	801.1424	22200.2381
2168.493	-0.7411	0.1356	791.1871	22172.4077
2168.513	-0.5237	0.1356	781.3516	22144.6077
2168.536	-0.7537	0.1356	771.6457	22116.8494
2168.557	-0.6623	0.1356	762.0565	22089.1214
2168.577	-0.5521	0.1356	752.5848	22061.4260
2168.597	-0.6750	0.1356	743.2313	22033.7653
2168.618	-0.7663	0.1356	733.9970	22006.1417
2168.638	-0.6120	0.1356	724.8757	21978.5505
2168.658	-0.5773	0.1356	715.8683	21950.9939
2168.679	-0.7191	0.1356	706.9756	21923.4742
2168.699	-0.6372	0.1356	698.1918	21895.9869
2168.720	-0.5868	0.1356	689.5199	21868.5362
2168.740	-0.7065	0.1356	680.9540	21841.1178
2168.760	-0.7600	0.1356	672.4951	21813.7339
2168.781	-0.5427	0.1356	664.1441	21786.3866
2168.801	-0.6182	0.1356	655.8952	21759.0714
2168.821	-0.7222	0.1356	647.7492	21731.7904
2168.842	-0.7033	0.1356	639.7072	21704.5460
2168.862	-0.5553	0.1356	631.7634	21677.3336
2168.882	-0.6529	0.1356	623.9188	21650.1553
2168.903	-0.7506	0.1356	616.1745	21623.0134
2168.923	-0.6844	0.1356	608.5245	21595.9034
2168.943	-0.5237	0.1356	600.9702	21568.8274
2168.964	-0.6592	0.1356	593.5124	21541.7876
2168.984	-0.7411	0.1356	586.1455	21514.7796
2169.004	-0.5805	0.1356	578.8705	21487.8054
2169.025	-0.5868	0.1356	571.6887	21460.8674
2169.045	-0.7191	0.1356	564.5944	21433.9610
2169.065	-0.7411	0.1356	557.5886	21407.0884
2169.086	-0.5553	0.1356	550.6725	21380.2518
2169.106	-0.6309	0.1356	543.8406	21353.4466
2169.126	-0.7317	0.1356	537.0940	21326.6751
2169.147	-0.6718	0.1356	530.4339	21299.9394
2169.167	-0.5175	0.1356	523.8547	21273.2351
2169.187	-0.6466	0.1356	517.3577	21246.5643
2169.208	-0.6970	0.1356	510.9440	21219.9293
2169.228	-0.5553	0.1356	504.6083	21193.3254
2169.249	-0.7222	0.1356	498.3538	21166.7573
2169.269	-0.7065	0.1356	492.1753	21140.2202
2169.290	-0.5458	0.1356	486.0761	21113.7187
2169.310	-0.6309	0.1356	480.0509	21087.2483
2169.330	-0.7506	0.1356	474.1009	21060.8110
2169.351	-0.6623	0.1356	468.2274	21034.4093
2169.371	-0.5269	0.1356	462.4251	21008.0384
2169.391	-0.6623	0.1356	456.6952	20981.7007
2169.412	-0.7537	0.1356	451.0391	20955.3983
2169.432	-0.6025	0.1356	445.4514	20929.1267
2169.452	-0.6120	0.1356	439.9335	20902.8880
2169.473	-0.6939	0.1356	434.4867	20876.6846
2169.493	-0.7411	0.1356	429.1058	20850.5118
2169.514	-0.6088	0.1356	423.7942	20824.3742
2169.534	-0.7065	0.1356	418.5468	20798.2671
2169.556	-0.5647	0.1356	413.3693	20772.1973
2169.576	-0.7033	0.1356	408.2520	20746.1557
2169.597	-0.7317	0.1356	403.2009	20720.1491
2169.617	-0.5427	0.1356	398.2106	20694.1729
2169.637	-0.6403	0.1356	393.2827	20668.2294
2169.658	-0.7474	0.1356	388.4185	20642.3206
2169.678	-0.6214	0.1356	383.6128	20616.4422
2169.698	-0.5678	0.0000	378.8447	20590.5737
2169.719	-0.6781	0.1356	374.1372	20564.7387
2169.739	-0.6592	0.1356	369.5099	20538.9577
2169.760	-0.5080	0.1356	364.9426	20513.2113
2169.780	-0.6718	0.1356	360.4301	20487.4950
2169.801	-0.5868	0.1356	355.9761	20461.8133
2169.821	-0.5647	0.1356	351.5756	20436.1615
2169.841	-0.6718	0.1356	347.2300	20410.5419
2169.862	-0.7159	0.1356	342.9409	20384.9568
2169.882	-0.5080	0.1356	338.7032	20359.4016
2169.902	-0.5773	0.1356	334.5183	20333.8784
2169.923	-0.6970	0.1356	330.3880	20308.3896
2169.943	-0.6970	0.1356	326.3070	20282.9305
2169.963	-0.5269	0.1356	322.2770	20257.5034
2169.984	-0.6214	0.1356	318.2995	20232.1105
2170.004	-0.7127	0.1356	314.3695	20206.7472
2170.024	-0.6340	0.1356	310.4885	20181.4157
2170.045	-0.5049	0.1356	306.6583	20156.1184
2170.065	-0.6340	0.1356	302.8736	20130.8505
2170.085	-0.7254	0.1356	299.1362	20105.6144
2170.106	-0.6088	0.1356	295.4478	20080.4122
2170.126	-0.5741	0.1356	291.8031	20055.2394
2170.146	-0.7254	0.1356	288.2040	20030.0983
2170.167	-0.7537	0.1356	284.6520	20004.9909
2170.187	-0.5647	0.1356	281.1422	19979.9129
2170.207	-0.6686	0.1356	277.6762	19954.8663
2170.228	-0.7191	0.1356	274.2557	19929.8534
2170.248	-0.7002	0.1356	270.8757	19904.8697
2170.268	-0.5836	0.1356	267.5379	19879.9174
2170.289	-0.6907	0.1356	264.2440	19854.9987
2170.309	-0.7254	0.1356	260.9890	19830.1090
2170.330	-0.5521	0.1356	257.7769	19805.2528
2170.350	-0.7285	0.1356	254.6027	19780.4256
2170.370	-0.7096	0.1356	251.4681	19755.6295
2170.391	-0.5175	0.1356	248.3749	19730.8669
2170.411	-0.6246	0.1356	245.3181	19706.1331
2170.431	-0.7663	0.1356	242.2995	19681.4303
2170.452	-0.6561	0.1356	239.3208	19656.7609
2170.472	-0.5616	0.1356	236.3770	19632.1201
2170.492	-0.6498	0.1356	233.4701	19607.5103
2170.513	-0.7695	0.1356	230.6016	19582.9337
2170.534	-0.6277	0.1356	227.7690	19558.3879
2170.555	-0.6750	0.1356	224.9718	19533.8730
2170.577	-0.7285	0.1356	222.2117	19509.3911
2170.597	-0.5237	0.1356	219.4816	19484.9354
2170.617	-0.6151	0.1356	216.7857	19460.5105
2170.638	-0.7474	0.1356	214.1256	19436.1185
2170.658	-0.7033	0.1356	211.4965	19411.7548
2170.678	-0.5206	0.1356	208.9002	19387.4218
2170.699	-0.6686	0.1356	206.3386	19363.1215
2170.719	-0.7569	0.1356	203.8067	19338.8496
2170.739	-0.6025	0.1356	201.3065	19314.6081
2170.760	-0.5773	0.1356	198.8397	19290.3993
2170.780	-0.7033	0.1356	196.4015	19266.2186
2170.800	-0.7537	0.1356	193.9938	19242.0684
2170.821	-0.5427	0.1356	191.6183	19217.9507
2170.842	-0.6844	0.1356	189.2725	19193.8633
2170.862	-0.6214	0.1356	186.9538	19169.8039
2170.882	-0.6718	0.1356	184.6640	19145.7747
2170.903	-0.7411	0.1356	182.4051	19121.7779
2170.924	-0.5741	0.1356	180.1743	19097.8113
2170.944	-0.7506	0.1356	177.9692	19073.8725
2170.965	-0.5899	0.1356	175.7939	19049.9660
2170.985	-0.6686	0.1356	173.6435	19026.0873
2171.005	-0.7474	0.1356	171.5199	19002.2386
2171.026	-0.5805	0.1356	169.4251	18978.4221
2171.046	-0.7191	0.1356	167.3543	18954.6333
2171.067	-0.6309	0.1356	165.3115	18930.8766
2171.087	-0.6151	0.1356	163.2920	18907.1474
2171.108	-0.7537	0.1356	161.2999	18883.4503
2171.128	-0.7222	0.1356	159.3305	18859.7808
2171.148	-0.5553	0.1356	157.3857	18836.1409
2171.169	-0.6844	0.1356	155.4674	18812.5330
2171.189	-0.8923	0.1356	153.5708	18788.9525
2171.209	-0.8230	0.1356	151.6980	18765.4016
2171.230	-0.6309	0.1356	149.8507	18741.8825
2171.250	-0.7443	0.1356	148.0243	18718.3907
2171.270	-0.7474	0.1356	146.2206	18694.9284
2171.291	-0.5427	0.1356	144.4418	18671.4979
2171.311	-0.5237	0.1356	142.6829	18648.0945
2171.331	-0.6655	0.1356	140.9460	18624.7205
2171.352	-0.6686	0.1356	139.2330	18601.3781
2171.372	-0.5175	0.1356	137.5392	18578.0627
2171.392	-0.6655	0.0000	135.8440	18554.7541
2171.413	-0.7254	0.1356	134.1712	18531.4758
2171.433	-0.6907	0.1356	132.5405	18508.2483
2171.453	-0.5458	0.1356	130.9303	18485.0499
2171.474	-0.6907	0.1356	129.3424	18461.8829
2171.494	-0.8419	0.1356	127.7720	18438.7428
2171.514	-0.7033	0.1356	126.2213	18415.6317
2171.535	-0.6057	0.1356	124.6922	18392.5519
2171.556	-0.6623	0.1356	123.1822	18369.5010
2171.576	-0.7474	0.1356	121.6888	18346.4769
2171.598	-0.5741	0.1356	120.2186	18323.4862
2171.619	-0.8041	0.1356	118.7644	18300.5221
2171.639	-0.6434	0.0000	117.3038	18277.5620
2171.660	-0.5584	0.1356	115.8624	18254.6319
2171.680	-0.6844	0.1356	114.4605	18231.7520
2171.701	-0.7033	0.1356	113.0782	18208.9031
2171.721	-0.5899	0.0000	111.6885	18186.0581
2171.741	-0.6592	0.1356	110.3162	18163.2417
2171.762	-0.6875	0.1356	108.9858	18140.4789
2171.782	-0.5710	0.1356	107.6696	18117.7424
2171.802	-0.5616	0.1356	106.3700	18095.0344
2171.823	-0.6623	0.1356	105.0888	18072.3572
2171.843	-0.6939	0.1356	103.8213	18049.7062
2171.863	-0.5049	0.1356	102.5697	18027.0837
2171.884	-0.5773	0.1356	101.3360	18004.4919
2171.904	-0.7065	0.1356	100.1154	17981.9261
2171.924	-0.6529	0.1356	98.9101	17959.3887
2171.945	-0.4796	0.1356	97.7220	17936.8819
2171.965	-0.6025	0.1356	96.5466	17914.4010
2171.985	-0.7002	0.1356	95.3858	17891.9484
2172.006	-0.5206	0.1356	94.2418	17869.5263
2172.026	-0.5427	0.1356	93.1098	17847.1301
2172.046	-0.6875	0.1356	91.9920	17824.7619
2172.067	-0.7191	0.1356	90.8903	17802.4242
2172.087	-0.5143	0.1356	89.8002	17780.1122
2172.107	-0.5962	0.1356	88.7237	17757.8282
2172.128	-0.7065	0.1356	87.6628	17735.5745
2172.148	-0.6466	0.1356	86.6130	17713.3465
2172.168	-0.5332	0.1356	85.5763	17691.1464
2172.189	-0.6623	0.1356	84.5548	17668.9764
2172.209	-0.6057	0.1356	83.5438	17646.8321
2172.230	-0.5899	0.1356	82.5476	17624.7177
2172.250	-0.6655	0.1356	81.5617	17602.6289
2172.270	-0.7317	0.1356	80.5880	17580.5679
2172.291	-0.5269	0.1356	79.6288	17558.5368
2172.311	-0.5836	0.1356	78.6793	17536.5311
2172.331	-0.7065	0.1356	77.7417	17514.5530
2172.352	-0.6939	0.1356	76.8180	17492.6048
2172.372	-0.5143	0.1356	75.9036	17470.6820
2172.392	-0.5710	0.1356	75.0006	17448.7866
2172.413	-0.6813	0.1356	74.1112	17426.9210
2172.433	-0.6781	0.1356	73.2306	17405.0806
2172.453	-0.5112	0.1356	72.3610	17383.2676
2172.474	-0.6434	0.1356	71.5045	17361.4843
2172.494	-0.7348	0.1356	70.6564	17339.7261
2172.514	-0.6025	0.1356	69.8190	17317.9952
2172.535	-0.5458	0.1356	68.9942	17296.2938
2172.555	-0.6434	0.1356	68.1776	17274.6175
2172.577	-0.6970	0.1356	67.3756	17252.9729
2172.597	-0.5647	0.1356	66.5791	17231.3509
2172.619	-0.6750	0.1356	65.7970	17209.7607
2172.639	-0.6939	0.1356	65.0203	17188.1930
2172.659	-0.5647	0.1356	64.2532	17166.6524
2172.680	-0.4482	0.1356	63.4980	17145.1411
2172.700	-0.6686	0.1356	62.7499	17123.6546
2172.721	-0.6813	0.1356	62.0134	17102.1973
2172.741	-0.6120	0.1356	61.2839	17080.7647
2172.762	-0.7348	0.1356	60.5658	17059.3613
2172.782	-0.6182	0.1356	59.8543	17037.9825
2172.802	-0.5364	0.1356	59.1518	17016.6305
2172.823	-0.6907	0.1356	58.4603	16995.3076
2172.843	-0.7379	0.1356	57.7751	16974.0093
2172.863	-0.5521	0.1356	57.0985	16952.7377
2172.883	-0.5489	0.1356	56.4304	16931.4928
2172.904	-0.7033	0.1356	55.7728	16910.2768
2172.924	-0.6875	0.1356	55.1213	16889.0852
2172.944	-0.5836	0.1356	54.4778	16867.9203
2172.965	-0.6277	0.1356	53.8447	16846.7842
2172.985	-0.7065	0.1356	53.2171	16825.6723
2173.005	-0.6970	0.1356	52.5975	16804.5870
2173.026	-0.5175	0.1356	51.9878	16783.5304
2173.046	-0.6372	0.1356	51.3835	16762.4980
2173.066	-0.7348	0.1356	50.7867	16741.4920
2173.087	-0.6466	0.1356	50.1996	16720.5147
2173.107	-0.5301	0.1356	49.6177	16699.5614
2173.127	-0.6529	0.1356	49.0430	16678.6345
2173.148	-0.7411	0.1356	48.4777	16657.7361
2173.168	-0.5427	0.1356	47.9172	16636.8617
2173.188	-0.5332	0.1356	47.3637	16616.0135
2173.209	-0.6592	0.1356	46.8194	16595.1937
2173.229	-0.7254	0.1356	46.2796	16574.3978
2173.249	-0.5489	0.1356	45.7466	16553.6281
2173.270	-0.6088	0.1356	45.2224	16532.8866
2173.290	-0.7222	0.1356	44.7026	16512.1690
2173.311	-0.5553	0.1356	44.1915	16491.4797
2173.331	-0.6718	0.1356	43.6846	16470.8140
2173.352	-0.7254	0.1356	43.1862	16450.1766
2173.372	-0.5237	0.1356	42.6918	16429.5629
2173.392	-0.5678	0.1356	42.2036	16408.9750
2173.413	-0.6561	0.1356	41.7237	16388.4152
2173.433	-0.7065	0.1356	41.2476	16367.8790
2173.453	-0.5458	0.1356	40.7774	16347.3686
2173.474	-0.5710	0.1356	40.3153	16326.8862
2173.494	-0.6813	0.1356	39.8568	16306.4273
2173.514	-0.6372	0.1356	39.4039	16285.9941
2173.535	-0.4450	0.1356	38.9590	16265.5888
2173.555	-0.6151	0.1356	38.5174	16245.2068
2173.575	-0.7348	0.1356	38.0813	16224.8505
2173.596	-0.6781	0.1356	37.6529	16204.5220
2173.617	-0.6970	0.1356	37.2299	16184.2190
2173.639	-0.5962	0.1356	36.8143	16163.9437
2173.659	-0.7317	0.1356	36.3995	16143.6894
2173.679	-0.7127	0.1356	35.9899	16123.4606
2173.700	-0.5427	0.1356	35.5876	16103.2594
2173.720	-0.6309	0.1356	35.1881	16083.0813
2173.740	-0.6939	0.1356	34.7935	16062.9286
2173.761	-0.5994	0.1356	34.4062	16042.8034
2173.781	-0.5584	0.1356	34.0214	16022.7012
2173.801	-0.7254	0.1356	33.6415	16002.6243
2173.822	-0.7002	0.1356	33.2685	15982.5749
2173.842	-0.5584	0.1356	32.8980	15962.5484
2173.863	-0.6246	0.1356	32.5343	15942.5493
2173.883	-0.5836	0.1356	32.1729	15922.5730
2173.903	-0.5836	0.1356	31.8161	15902.6218
2173.924	-0.7254	0.1356	31.4659	15882.6980
2173.944	-0.7285	0.1356	31.1179	15862.7969
2173.964	-0.6057	0.1356	30.7742	15842.9208
2173.985	-0.6246	0.1356	30.4370	15823.0719
2174.005	-0.7222	0.1356	30.1019	15803.2457
2174.025	-0.7222	0.1356	29.7709	15783.4444
2174.046	-0.5710	0.1356	29.4462	15763.6702
2174.066	-0.6372	0.1356	29.1234	15743.9186
2174.086	-0.7537	0.1356	28.8046	15724.1918
2174.107	-0.7222	0.1356	28.4921	15704.4920
2174.127	-0.5521	0.1356	28.1812	15684.8147
2174.147	-0.6246	0.1356	27.8742	15665.1622
2174.168	-0.7474	0.1356	27.5732	15645.5365
2174.188	-0.6875	0.1356	27.2738	15625.9333
2174.208	-0.5741	0.0000	26.9557	15606.3321
2174.229	-0.6844	0.1356	26.6426	15586.7566
2174.249	-0.7506	0.1356	26.3548	15567.2272
2174.269	-0.5836	0.1356	26.0706	15547.7223
2174.290	-0.5899	0.1356	25.7922	15528.2441
2174.310	-0.6844	0.1356	25.5150	15508.7881
2174.330	-0.7033	0.1356	25.2413	15489.3566
2174.351	-0.5143	0.1356	24.9732	15469.9518
2174.371	-0.6277	0.1356	24.7063	15450.5690
2174.392	-0.7569	0.1356	24.4449	15431.2129
2174.412	-0.5773	0.1356	24.1846	15411.8788
2174.432	-0.6655	0.1356	23.9275	15392.5690
2174.453	-0.7222	0.1356	23.6758	15373.2857
2174.474	-0.5805	0.1356	23.4273	15354.0266
2174.494	-0.7096	0.1356	23.1796	15334.7894
2174.515	-0.5678	0.1356	22.9373	15315.5787
2174.535	-0.6750	0.1356	22.6958	15296.3898
2174.555	-0.7002	0.1356	22.4573	15277.2250
2174.576	-0.5678	0.1356	22.2240	15258.0866
2174.596	-0.6907	0.1356	21.9914	15238.9699
2174.618	-0.7411	0.1356	21.7662	15219.8818
2174.638	-0.5647	0.1356	21.5393	15200.8131
2174.659	-0.5868	0.1356	21.3174	15181.7706
2174.680	-0.5773	0.1356	21.0984	15162.7520
2174.700	-0.7002	0.1356	20.8798	15143.7551
2174.720	-0.7600	0.1356	20.6640	15124.7820
2174.741	-0.5647	0.1356	20.4531	15105.8350
2174.761	-0.6372	0.1356	20.2426	15086.9095
2174.781	-0.7600	0.1356	20.0347	15068.0078
2174.802	-0.7254	0.1356	19.8317	15049.1321
2174.822	-0.5427	0.1356	19.6289	15030.2779
2174.842	-0.6466	0.1356	19.4287	15011.4473
2174.863	-0.7506	0.1356	19.2332	14992.6426
2174.883	-0.6844	0.1356	19.0380	14973.8593
2174.903	-0.5489	0.1356	18.8451	14955.0996
2174.924	-0.6813	0.1356	18.6569	14936.3656
2174.944	-0.7600	0.1356	18.4689	14917.6530
2174.964	-0.6182	0.1356	18.2831	14898.9639
2174.985	-0.5899	0.1356	18.1020	14880.3005
2175.005	-0.7065	0.1356	17.9208	14861.6582
2175.025	-0.7379	0.1356	17.7420	14843.0394
2175.046	-0.5647	0.1356	17.5675	14824.4462
2175.066	-0.6151	0.1356	17.3931	14805.8741
2175.086	-0.7127	0.1356	17.2208	14787.3254
2175.107	-0.7002	0.1356	17.0529	14768.8022
2175.127	-0.5930	0.1356	16.8848	14750.3000
2175.148	-0.7411	0.1356	16.7211	14731.8233
2175.168	-0.6529	0.1356	16.5572	14713.3675
2175.188	-0.5647	0.1356	16.3954	14694.9349
2175.209	-0.6939	0.1356	16.2378	14676.5277
2175.229	-0.7915	0.1356	16.0799	14658.1414
2175.249	-0.5899	0.1356	15.9240	14639.7782
2175.270	-0.5994	0.1356	15.7723	14621.4403
2175.290	-0.7285	0.1356	15.6203	14603.1231
2175.310	-0.7631	0.1356	15.4701	14584.8290
2175.331	-0.5773	0.1356	15.3241	14566.5601
2175.351	-0.6214	0.1356	15.1776	14548.3118
2175.371	-0.7285	0.1356	15.0330	14530.0865
2175.392	-0.6970	0.1356	14.8924	14511.8864
2175.412	-0.5049	0.1356	14.7514	14493.7068
2175.432	-0.6246	0.1356	14.6121	14475.5501
2175.453	-0.7411	0.1356	14.4768	14457.4184
2175.473	-0.6403	0.1356	14.3409	14439.3073
2175.493	-0.5805	0.1356	14.2067	14421.2189
2175.514	-0.6844	0.1356	14.0765	14403.1554
2175.534	-0.7411	0.1356	13.9456	14385.1124
2175.554	-0.5521	0.1356	13.8163	14367.0921
2175.575	-0.5710	0.1356	13.6910	14349.0966
2175.595	-0.6750	0.1356	13.5649	14331.1215
2175.615	-0.6875	0.1356	13.4404	14313.1689
2175.636	-0.6151	0.1356	13.3197	14295.2412
2175.657	-0.7348	0.1356	13.2005	14277.3360
2175.678	-0.6120	0.1356	13.0829	14259.4532
2175.699	-0.5678	0.1356	12.9666	14241.5930
2175.719	-0.6781	0.1356	12.8496	14223.7528
2175.739	-0.7127	0.1356	12.7341	14205.9351
2175.759	-0.5458	0.1356	12.6200	14188.1398
2175.781	-0.5868	0.1356	12.5118	14170.3713
2175.800	-0.6970	0.1356	12.3982	14152.6184
2175.820	-0.6970	0.1356	12.2883	14134.8900
2175.841	-0.5143	0.1356	12.1820	14117.1862
2175.861	-0.5805	0.1356	12.0748	14099.5023
2175.881	-0.6907	0.1356	11.9689	14081.8407
2175.902	-0.6655	0.1356	11.8666	14064.2034
2175.922	-0.5237	0.1356	11.7633	14046.5861
2175.942	-0.6686	0.1356	11.6613	14028.9909
2175.963	-0.7537	0.1356	11.5628	14011.4200
2175.983	-0.6466	0.1356	11.4634	13993.8690
2176.003	-0.5647	0.1356	11.3651	13976.3400
2176.024	-0.6718	0.1356	11.2703	13958.8352
2176.044	-0.7411	0.1356	11.1745	13941.3502
2176.064	-0.5994	0.1356	11.0799	13923.8872
2176.085	-0.5805	0.1356	10.9887	13906.4483
2176.105	-0.7159	0.1356	10.8964	13889.0291
2176.125	-0.7348	0.1356	10.8052	13871.6317
2176.146	-0.5489	0.1356	10.7174	13854.2585
2176.166	-0.5741	0.1356	10.6285	13836.9048
2176.186	-0.7379	0.1356	10.5407	13819.5729
2176.207	-0.5647	0.1356	10.4562	13802.2651
2176.227	-0.6214	0.1356	10.3705	13784.9767
2176.248	-0.7506	0.1356	10.2882	13767.7123
2176.268	-0.5616	0.1356	10.2046	13750.4673
2176.289	-0.6340	0.1356	10.1243	13733.2462
2176.309	-0.7537	0.1356	10.0428	13716.0445
2176.329	-0.6686	0.1356	9.9623	13698.8644
2176.350	-0.5553	0.1356	9.8851	13681.7081
2176.370	-0.6718	0.1356	9.8065	13664.5712
2176.390	-0.7789	0.1356	9.7290	13647.4557
2176.411	-0.6214	0.1356	9.6546	13630.3640
2176.431	-0.5710	0.1356	9.5790	13613.2915
2176.451	-0.6813	0.1356	9.5043	13596.2404
2176.472	-0.7600	0.1356	9.4328	13579.2131
2176.492	-0.5678	0.1356	9.3599	13562.2048
2176.512	-0.6151	0.1356	9.2879	13545.2179
2176.533	-0.7222	0.1356	9.2191	13528.2546
2176.553	-0.7348	0.1356	9.1489	13511.3103
2176.573	-0.5427	0.1356	9.0795	13494.3873
2176.594	-0.6309	0.1356	9.0133	13477.4878
2176.614	-0.7506	0.1356	8.9456	13460.6073
2176.634	-0.7065	0.1356	8.8788	13443.7480
2176.656	-0.5741	0.1356	8.8174	13426.9144
2176.676	-0.6686	0.1356	8.7522	13410.0974
2176.698	-0.5741	0.1356	8.6923	13393.3060
2176.719	-0.5899	0.1356	8.6309	13376.5335
2176.739	-0.7254	0.1356	8.5680	13359.7798
2176.759	-0.7348	0.1356	8.5059	13343.0471
2176.780	-0.5805	0.1356	8.4469	13326.3377
2176.800	-0.6718	0.1356	8.3863	13309.6470
2176.821	-0.6718	0.1356	8.3287	13292.9795
2176.841	-0.5427	0.1356	8.2696	13276.3307
2176.861	-0.6750	0.1356	8.2113	13259.7028
2176.882	-0.7726	0.1356	8.1559	13243.0981
2176.902	-0.6088	0.1356	8.0989	13226.5119
2176.922	-0.5616	0.1356	8.0427	13209.9466
2176.942	-0.6875	0.1356	7.9872	13193.4021
2176.963	-0.7474	0.1356	7.9346	13176.8806
2176.983	-0.5899	0.1356	7.8804	13160.3776
2177.003	-0.5899	0.1356	7.8269	13143.8953
2177.024	-0.7379	0.1356	7.7764	13127.4360
2177.044	-0.7474	0.1356	7.7242	13110.9951
2177.064	-0.5584	0.1356	7.6726	13094.5749
2177.085	-0.6309	0.1356	7.6240	13078.1775
2177.105	-0.7506	0.1356	7.5737	13061.7985
2177.125	-0.6907	0.1356	7.5240	13045.4400
2177.146	-0.5395	0.1356	7.4772	13029.1043
2177.166	-0.6561	0.1356	7.4287	13012.7869
2177.186	-0.7695	0.1356	7.3809	12996.4900
2177.207	-0.6246	0.1356	7.3359	12980.2158
2177.227	-0.5553	0.1356	7.2892	12963.9598
2177.247	-0.6655	0.1356	7.2430	12947.7242
2177.268	-0.7569	0.1356	7.1998	12931.5113
2177.288	-0.8324	0.1356	7.1548	12915.3164
2177.309	-0.5930	0.1356	7.1126	12899.1442
2177.329	-0.7348	0.1356	7.0687	12882.9900
2177.349	-0.6151	0.1356	7.0253	12866.8560
2177.370	-0.6434	0.1356	6.9847	12850.7447
2177.390	-0.7631	0.1356	6.9424	12834.6512
2177.411	-0.6182	0.1356	6.9029	12818.5803
2177.431	-0.5805	0.1356	6.8616	12802.5273
2177.451	-0.7033	0.1356	6.8208	12786.4944
2177.472	-0.7317	0.1356	6.7828	12770.4839
2177.492	-0.5553	0.1356	6.7430	12754.4913
2177.512	-0.5836	0.1356	6.7037	12738.5188
2177.533	-0.6875	0.1356	6.6671	12722.5686
2177.553	-0.7096	0.1356	6.6288	12706.6361
2177.573	-0.5489	0.1356	6.5909	12690.7237
2177.594	-0.5741	0.1356	6.5558	12674.8335
2177.614	-0.6813	0.1356	6.5188	12658.9610
2177.634	-0.7065	0.1356	6.4823	12643.1084
2177.655	-0.5458	0.1356	6.4485	12627.2780
2177.675	-0.6623	0.1356	6.4129	12611.4652
2177.696	-0.5364	0.1356	6.3800	12595.6746
2177.718	-0.6939	0.1356	6.3497	12579.9060
2177.738	-0.6340	0.1356	6.3153	12564.1527
2177.758	-0.5112	0.1356	6.2814	12548.4192
2177.779	-0.6434	0.1356	6.2501	12532.7077
2177.799	-0.7065	0.1356	6.2170	12517.0137
2177.819	-0.5489	0.1356	6.1842	12501.3394
2177.840	-0.5237	0.1356	6.1542	12485.6871
2177.860	-0.6781	0.1356	6.1222	12470.0521
2177.880	-0.7002	0.1356	6.0907	12454.4368
2177.901	-0.5616	0.1356	6.0618	12438.8433
2177.921	-0.7411	0.1356	6.0310	12423.2672
2177.942	-0.5836	0.1356	6.0028	12407.7129
2177.963	-0.6151	0.1356	5.9750	12392.1781
2177.983	-0.7159	0.1356	5.9453	12376.6606
2178.004	-0.5836	0.1356	5.9183	12361.1648
2178.024	-0.7065	0.1356	5.8893	12345.6862
2178.044	-0.5805	0.1356	5.8606	12330.2271
2178.065	-0.6182	0.1356	5.8346	12314.7896
2178.085	-0.7222	0.1356	5.8066	12299.3693
2178.106	-0.5773	0.1356	5.7813	12283.9706
2178.126	-0.6120	0.1356	5.7540	12268.5889
2178.146	-0.7411	0.1356	5.7271	12253.2266
2178.167	-0.7379	0.1356	5.7027	12237.8858
2178.187	-0.5427	0.1356	5.6764	12222.5621
2178.207	-0.6151	0.1356	5.6504	12207.2576
2178.228	-0.7631	0.1356	5.6270	12191.9745
2178.248	-0.6875	0.1356	5.6017	12176.7084
2178.268	-0.5710	0.1356	5.5766	12161.4615
2178.289	-0.6686	0.1356	5.5541	12146.2360
2178.309	-0.7569	0.1356	5.5297	12131.0273
2178.329	-0.5741	0.1356	5.5056	12115.8377
2178.350	-0.5710	0.1356	5.4840	12100.6695
2178.370	-0.6875	0.1356	5.4604	12085.5181
2178.390	-0.7191	0.1356	5.4371	12070.3857
2178.411	-0.5301	0.1356	5.4164	12055.2745
2178.431	-0.6214	0.1356	5.3936	12040.1801
2178.451	-0.7379	0.1356	5.3712	12025.1046
2178.472	-0.7002	0.1356	5.3513	12010.0504
2178.492	-0.5395	0.1356	5.3294	11995.0127
2178.512	-0.6466	0.1356	5.3077	11979.9940
2178.533	-0.7411	0.1356	5.2886	11964.9963
2178.553	-0.6277	0.1356	5.2675	11950.0153
2178.573	-0.5332	0.1356	5.2466	11935.0531
2178.594	-0.6875	0.1356	5.2282	11920.1119
2178.614	-0.6750	0.1356	5.2079	11905.1872
2178.635	-0.5647	0.1356	5.1900	11890.2835
2178.655	-0.7127	0.1356	5.1701	11875.3963
2178.675	-0.7065	0.1356	5.1504	11860.5277
2178.697	-0.6498	0.1356	5.1355	11845.6824
2178.717	-0.5364	0.1356	5.1163	11830.8512
2178.738	-0.6151	0.1356	5.0996	11816.0409
2178.759	-0.5678	0.1356	5.0830	11801.2491
2178.779	-0.6844	0.1356	5.0645	11786.4737
2178.799	-0.7159	0.1356	5.0462	11771.7169
2178.819	-0.5584	0.1356	5.0280	11756.9786
2178.841	-0.6120	0.1356	5.0147	11742.2633
2178.860	-0.7127	0.1356	4.9947	11727.5597
2178.880	-0.7222	0.1356	4.9772	11712.8768
2178.901	-0.5521	0.1356	4.9622	11698.2146
2178.921	-0.6309	0.1356	4.9452	11683.5686
2178.941	-0.7254	0.1356	4.9284	11668.9410
2178.962	-0.6907	0.1356	4.9140	11654.3340
2178.982	-0.5080	0.1356	4.8975	11639.7431
2179.002	-0.6340	0.1356	4.8813	11625.1705
2179.023	-0.7191	0.1356	4.8675	11610.6185
2179.043	-0.6529	0.1356	4.8516	11596.0825
2179.063	-0.5458	0.1356	4.8359	11581.5647
2179.084	-0.6529	0.1356	4.8227	11567.0675
2179.104	-0.7506	0.1356	4.8074	11552.5862
2179.124	-0.5899	0.1356	4.7923	11538.1230
2179.145	-0.5773	0.1356	4.7796	11523.6803
2179.165	-0.7317	0.1356	4.7648	11509.2535
2179.186	-0.5868	0.1356	4.7524	11494.8471
2179.206	-0.6057	0.1356	4.7380	11480.4564
2179.226	-0.7506	0.1356	4.7238	11466.0839
2179.247	-0.6182	0.1356	4.7119	11451.7317
2179.267	-0.5458	0.1356	4.6980	11437.3952
2179.288	-0.6718	0.1356	4.6865	11423.0790
2179.308	-0.7537	0.1356	4.6729	11408.7785
2179.328	-0.5678	0.1356	4.6594	11394.4960
2179.348	-0.5930	0.1356	4.6462	11380.2314
2179.369	-0.7127	0.1356	4.6353	11365.9870
2179.389	-0.7222	0.1356	4.6223	11351.7582
2179.409	-0.5332	0.1356	4.6095	11337.5473
2179.430	-0.5805	0.1356	4.5991	11323.3565
2179.450	-0.6970	0.1356	4.5866	11309.1812
2179.470	-0.6529	0.1356	4.5742	11295.0238
2179.491	-0.5143	0.1356	4.5643	11280.8863
2179.511	-0.5868	0.1356	4.5522	11266.7644
2179.531	-0.6907	0.1356	4.5402	11252.6603
2179.552	-0.6088	0.1356	4.5307	11238.5761
2179.572	-0.5269	0.1356	4.5190	11224.5073
2179.592	-0.6529	0.1356	4.5075	11210.4562
2179.613	-0.7254	0.1356	4.4984	11196.4250
2179.633	-0.6025	0.1356	4.4871	11182.4091
2179.653	-0.5489	0.1356	4.4760	11168.4109
2179.674	-0.6592	0.1356	4.4673	11154.4325
2179.694	-0.7443	0.1356	4.4564	11140.4694
2179.715	-0.6403	0.1356	4.4479	11126.5261
2179.735	-0.6844	0.1356	4.4373	11112.5980
2179.758	-0.5836	0.1356	4.4335	11098.6942
2179.779	-0.6655	0.1356	4.4253	11084.8034
2179.799	-0.7191	0.1356	4.4149	11070.9277
2179.819	-0.5489	0.1356	4.4047	11057.0695
2179.840	-0.6088	0.1356	4.3969	11043.2309
2179.861	-0.6750	0.1356	4.3891	11029.4097
2179.880	-0.7222	0.1356	4.3770	11015.6013
2179.901	-0.5584	0.1356	4.3695	11001.8148
2179.921	-0.6057	0.1356	4.3598	10988.0434
2179.941	-0.7222	0.1356	4.3503	10974.2892
2179.962	-0.7033	0.1356	4.3431	10960.5546
2179.982	-0.5269	0.1356	4.3338	10946.8350
2180.002	-0.6529	0.1356	4.3246	10933.1326
2180.023	-0.7254	0.1356	4.3177	10919.4497
2180.043	-0.6781	0.1356	4.3087	10905.7817
2180.063	-0.5332	0.1356	4.2998	10892.1308
2180.084	-0.6434	0.1356	4.2933	10878.4994
2180.104	-0.7379	0.1356	4.2846	10864.8828
2180.124	-0.6182	0.1356	4.2760	10851.2833
2180.145	-0.5678	0.1356	4.2698	10837.7032
2180.165	-0.6939	0.1356	4.2614	10824.1379
2180.185	-0.7443	0.1356	4.2531	10810.5896
2180.206	-0.5741	0.1356	4.2471	10797.0605
2180.226	-0.5710	0.1356	4.2390	10783.5462
2180.246	-0.6939	0.1356	4.2310	10770.0489
2180.267	-0.6875	0.1356	4.2253	10756.5708
2180.287	-0.5237	0.1356	4.2174	10743.1073
2180.307	-0.6498	0.1356	4.2097	10729.6608
2180.328	-0.7096	0.1356	4.2043	10716.2334
2180.348	-0.5395	0.1356	4.1967	10702.8206
2180.369	-0.6372	0.1356	4.1914	10689.4269
2180.389	-0.7285	0.1356	4.1840	10676.0478
2180.409	-0.5616	0.1356	4.1767	10662.6854
2180.430	-0.5962	0.1356	4.1717	10649.3421
2180.450	-0.7379	0.1356	4.1645	10636.0134
2180.470	-0.6844	0.1356	4.1574	10622.7013
2180.491	-0.5364	0.1356	4.1526	10609.4082
2180.511	-0.6151	0.1356	4.1457	10596.1296
2180.531	-0.7443	0.1356	4.1388	10582.8676
2180.552	-0.7159	0.1356	4.1343	10569.6246
2180.572	-0.5395	0.1356	4.1276	10556.3959
2180.592	-0.6151	0.1356	4.1209	10543.1838
2180.613	-0.7379	0.1356	4.1166	10529.9906
2180.633	-0.6781	0.1356	4.1101	10516.8117
2180.653	-0.5647	0.1356	4.1037	10503.6494
2180.674	-0.6623	0.1356	4.0996	10490.5058
2180.694	-0.7695	0.1356	4.0934	10477.3765
2180.714	-0.6246	0.1356	4.0872	10464.2637
2180.736	-0.5616	0.1356	4.0855	10451.1718
2180.756	-0.7127	0.1356	4.0794	10438.0919
2180.778	-0.5553	0.1356	4.0779	10425.0329
2180.799	-0.6623	0.1356	4.0741	10411.9881
2180.819	-0.7663	0.1356	4.0681	10398.9574
2180.839	-0.5899	0.1356	4.0623	10385.9430
2180.860	-0.5805	0.1356	4.0587	10372.9473
2180.880	-0.6907	0.1356	4.0529	10359.9656
2180.901	-0.5395	0.1356	4.0495	10347.0025
2180.921	-0.6088	0.1356	4.0438	10334.0534
2180.941	-0.7348	0.1356	4.0382	10321.1206
2180.962	-0.6655	0.1356	4.0349	10308.2062
2180.982	-0.5332	0.1356	4.0295	10295.3059
2181.002	-0.6340	0.1356	4.0241	10282.4217
2181.023	-0.7254	0.1356	4.0210	10269.5560
2181.043	-0.6088	0.1356	4.0157	10256.7041
2181.063	-0.5489	0.1356	4.0104	10243.8684
2181.084	-0.6844	0.1356	4.0075	10231.0511
2181.104	-0.7474	0.1356	4.0024	10218.2476
2181.124	-0.5616	0.1356	3.9973	10205.4602
2181.145	-0.5553	0.1356	3.9945	10192.6911
2181.165	-0.7159	0.1356	3.9896	10179.9358
2181.185	-0.7096	0.1356	3.9847	10167.1966
2181.206	-0.5395	0.1356	3.9821	10154.4755
2181.226	-0.5710	1.1049	4.1378	10141.9297
2181.246	-0.8199	-0.2676	4.2248	10129.3324
2181.267	-0.8797	-0.2676	4.0790	10116.5179
2181.287	-0.5489	0.1356	4.0062	10103.7911
2181.307	-0.6907	0.1356	4.0011	10091.1475
2181.328	-0.7002	0.1356	3.9983	10078.5219
2181.348	-0.5962	0.2676	4.0151	10065.9320
2181.368	-0.5836	0.1356	4.0317	10053.3579
2181.389	-0.7285	0.0000	4.0050	10040.7561
2181.409	-0.7002	-0.1356	3.9325	10028.1238
2181.430	-0.5521	0.2676	3.9063	10015.5531
2181.450	-0.8388	0.1356	3.9243	10003.0422
2181.471	-0.6718	0.1356	3.9225	9990.5274
2181.491	-0.5710	0.1356	3.9184	9978.0259
2181.512	-0.6214	0.1356	3.9166	9965.5425
2181.532	-0.8545	0.0000	3.8902	9953.0499
2181.553	-0.2088	0.5213	3.9322	9940.6415
2181.573	-0.6907	-0.2676	3.9252	9928.1998
2181.594	-0.6498	0.0000	3.8296	9915.6847
2181.614	-0.6686	0.1356	3.8043	9903.2547
2181.634	-0.5489	0.2676	3.8235	9890.8849
2181.655	-0.6151	0.1356	3.8459	9878.5340
2181.675	-0.7191	0.0000	3.8203	9866.1506
2181.696	-0.5678	0.0000	3.7726	9853.7602
2181.716	-0.8199	0.2676	3.7698	9841.4299
2181.736	-0.7852	0.2676	3.8114	9829.1597
2181.757	-0.6246	0.0000	3.8103	9816.8626
2181.777	-0.6466	0.0000	3.7627	9804.5341
2181.799	-0.6529	0.2676	3.7645	9792.2701
2181.820	-0.5930	0.1356	3.7876	9780.0430
2181.840	-0.7317	0.1356	3.7852	9767.8059
2181.860	-0.7915	0.1356	3.7828	9755.5842
2181.881	-0.5868	0.1356	3.7827	9743.3801
2181.901	-0.6057	0.1356	3.7804	9731.1891
2181.921	-0.7663	0.1356	3.7781	9719.0133
2181.942	-0.7348	0.1356	3.7781	9706.8552
2181.962	-0.5868	0.1356	3.7758	9694.7100
2181.982	-0.6875	0.1356	3.7736	9682.5801
2182.003	-0.8136	0.1356	3.7736	9670.4677
2182.023	-0.6655	0.1356	3.7714	9658.3682
2182.043	-0.5899	0.1356	3.7692	9646.2839
2182.064	-0.7285	0.1356	3.7693	9634.2171
2182.084	-0.7852	0.1356	3.7672	9622.1631
2182.104	-0.6120	0.1356	3.7650	9610.1243
2182.125	-0.5930	0.1356	3.7652	9598.1029
2182.145	-0.7379	0.1356	3.7631	9586.0943
2182.166	-0.7127	0.1356	3.7632	9574.1030
2182.186	-0.5868	0.1356	3.7611	9562.1246
2182.206	-0.7474	0.1356	3.7591	9550.1612
2182.227	-0.6151	0.1356	3.7593	9538.2150
2182.247	-0.5395	0.1356	3.7573	9526.2817
2182.268	-0.6182	0.1356	3.7575	9514.3655
2182.288	-0.6623	0.1356	3.7555	9502.4621
2182.308	-0.4671	0.1356	3.7535	9490.5736
2182.328	-0.5017	0.1356	3.7515	9478.7001
2182.349	-0.6182	0.1356	3.7519	9466.8437
2182.369	-0.6561	0.1356	3.7499	9454.9999
2182.389	-0.4230	0.1356	3.7480	9443.1711
2182.410	-0.4733	0.1356	3.7484	9431.3593
2182.430	-0.6151	0.1356	3.7465	9419.5601
2182.450	-0.5584	0.1356	3.7446	9407.7757
2182.471	-0.3599	0.1356	3.7450	9396.0084
2182.491	-0.4671	0.1356	3.7431	9384.2536
2182.511	-0.5112	0.1356	3.7413	9372.5136
2182.532	-0.3820	0.1356	3.7417	9360.7906
2182.552	-0.2245	0.1356	3.7399	9349.0800
2182.572	-0.3757	0.1356	3.7381	9337.3841
2182.593	-0.4387	0.1356	3.7386	9325.7052
2182.613	-0.3442	0.1356	3.7368	9314.0387
2182.633	-0.3599	0.2676	3.7569	9302.4089
2182.654	-0.6057	0.1356	3.7801	9290.7970
2182.674	-0.6844	0.1356	3.7778	9279.1743
2182.694	-0.5301	0.1356	3.7756	9267.5662
2182.715	-0.5647	0.1356	3.7756	9255.9750
2182.735	-0.7285	0.1356	3.7733	9244.3961
2182.756	-0.6120	0.1356	3.7734	9232.8339
2182.777	-0.5930	0.1356	3.7734	9221.2863
2182.798	-0.7317	0.1356	3.7735	9209.7532
2182.819	-0.7411	0.1356	3.7735	9198.2346
2182.839	-0.6970	0.1356	3.7713	9186.7282
2182.860	-0.5489	0.1356	3.7713	9175.2384
2182.880	-0.6466	0.1356	3.7692	9163.7609
2182.900	-0.7695	0.1356	3.7670	9152.2978
2182.921	-0.6655	0.1356	3.7671	9140.8513
2182.941	-0.5930	0.1356	3.7650	9129.4170
2182.961	-0.7285	0.1356	3.7629	9117.9970
2182.982	-0.8041	0.1356	3.7630	9106.5936
2183.002	-0.6088	0.1356	3.7610	9095.2022
2183.022	-0.6025	0.1356	3.7589	9083.8252
2183.043	-0.7379	0.1356	3.7591	9072.4647
2183.063	-0.7600	0.1356	3.7571	9061.1163
2183.083	-0.5805	0.1356	3.7551	9049.7820
2183.104	-0.6655	0.1356	3.7554	9038.4643
2183.124	-0.7663	0.1356	3.7534	9027.1585
2183.144	-0.7537	0.1356	3.7514	9015.8670
2183.165	-0.5836	0.1356	3.7517	9004.5918
2183.185	-0.7002	0.1356	3.7498	8993.3286
2183.205	-0.7820	0.1356	3.7479	8982.0795
2183.226	-0.6309	0.1356	3.7482	8970.8468
2183.246	-0.6246	0.1356	3.7463	8959.6260
2183.266	-0.7569	0.1356	3.7445	8948.4192
2183.287	-0.6718	0.1356	3.7449	8937.2288
2183.307	-0.5805	0.1356	3.7430	8926.0501
2183.328	-0.7317	0.1356	3.7434	8914.8878
2183.348	-0.7726	0.1356	3.7416	8903.7372
2183.368	-0.5930	0.1356	3.7398	8892.6006
2183.388	-0.6466	0.1356	3.7380	8881.4781
2183.409	-0.7222	0.1356	3.7385	8870.3717
2183.429	-0.7506	0.1356	3.7367	8859.2770
2183.449	-0.5647	0.1356	3.7349	8848.1963
2183.470	-0.6498	0.1356	3.7355	8837.1317
2183.490	-0.7317	0.1356	3.7337	8826.0788
2183.510	-0.7285	0.1356	3.7320	8815.0397
2183.531	-0.5741	0.1356	3.7326	8804.0168
2183.551	-0.6718	0.1356	3.7309	8793.0055
2183.571	-0.7947	0.1356	3.7292	8782.0080
2183.592	-0.6813	0.1356	3.7298	8771.0265
2183.612	-0.5521	0.1356	3.7281	8760.0566
2183.632	-0.7033	0.1356	3.7265	8749.1005
2183.653	-0.7663	0.1356	3.7271	8738.1604
2183.673	-0.6340	0.1356	3.7255	8727.2317
2183.693	-0.5962	0.1356	3.7239	8716.3168
2183.714	-0.7285	0.1356	3.7245	8705.4179
2183.734	-0.7789	0.1356	3.7229	8694.5303
2183.754	-0.6088	0.1356	3.7213	8683.6565
2183.775	-0.6498	0.1356	3.7220	8672.7986
2183.796	-0.6623	0.1356	3.7227	8661.9543
2183.816	-0.6718	0.1356	3.7211	8651.1214
2183.838	-0.7726	0.1356	3.7241	8640.3065
2183.858	-0.7474	0.1356	3.7225	8629.5008
2183.878	-0.5994	0.1356	3.7209	8618.7086
2183.899	-0.7191	0.1356	3.7216	8607.9323
2183.919	-0.7852	0.1356	3.7200	8597.1672
2183.939	-0.5836	0.1356	3.7185	8586.4156
2183.960	-0.6750	0.1356	3.7192	8575.6798
2183.980	-0.7884	0.1356	3.7177	8564.9552
2184.001	-0.6750	0.1356	3.7184	8554.2463
2184.021	-0.6246	0.1356	3.7169	8543.5487
2184.041	-0.7411	0.1356	3.7154	8532.8644
2184.062	-0.7317	0.1356	3.7161	8522.1959
2184.082	-0.6025	0.1356	3.7146	8511.5385
2184.102	-0.7159	0.1356	3.7132	8500.8944
2184.123	-0.7947	0.1356	3.7140	8490.2660
2184.143	-0.6057	0.1356	3.7125	8479.6487
2184.164	-0.6340	0.1356	3.7133	8469.0470
2184.184	-0.8072	0.1356	3.7118	8458.4563
2184.204	-0.6875	0.1356	3.7104	8447.8790
2184.225	-0.6151	0.1356	3.7112	8437.3171
2184.245	-0.7317	0.1356	3.7098	8426.7663
2184.265	-0.7852	0.1356	3.7084	8416.2287
2184.286	-0.5930	0.1356	3.7092	8405.7066
2184.306	-0.7065	0.1356	3.7078	8395.1955
2184.327	-0.8010	0.1356	3.7087	8384.6999
2184.347	-0.5836	0.1356	3.7073	8374.2151
2184.368	-0.7254	0.1356	3.7081	8363.7458
2184.388	-0.7820	0.1356	3.7067	8353.2874
2184.408	-0.6057	0.1356	3.7053	8342.8421
2184.429	-0.6718	0.1356	3.7062	8332.4122
2184.449	-0.8010	0.1356	3.7049	8321.9931
2184.469	-0.6529	0.1356	3.7035	8311.5871
2184.490	-0.6182	0.1356	3.7044	8301.1964
2184.510	-0.7695	0.1356	3.7031	8290.8166
2184.531	-0.7096	0.1356	3.7040	8280.4520
2184.551	-0.5962	0.1356	3.7026	8270.0981
2184.571	-0.7506	0.1356	3.7013	8259.7573
2184.592	-0.7915	0.1356	3.7023	8249.4318
2184.612	-0.5899	0.1356	3.7009	8239.1169
2184.632	-0.6750	0.1356	3.6996	8228.8150
2184.653	-0.7978	0.1356	3.7006	8218.5283
2184.673	-0.6466	0.1356	3.6993	8208.2522
2184.694	-0.6498	0.1356	3.7003	8197.9913
2184.714	-0.7631	0.1356	3.6990	8187.7410
2184.734	-0.7317	0.1356	3.6977	8177.5036
2184.755	-0.5930	0.1356	3.6987	8167.2814
2184.775	-0.7065	0.1356	3.6974	8157.0697
2184.795	-0.8199	0.1356	3.6961	8146.8708
2184.817	-0.6718	0.1356	3.6994	8136.6893
2184.837	-0.6529	0.1356	3.6981	8126.5160
2184.859	-0.7537	0.1356	3.7013	8116.3600
2184.880	-0.5899	0.1356	3.7022	8106.2145
2184.900	-0.7065	0.1356	3.7009	8096.0795
2184.920	-0.7726	0.1356	3.6996	8085.9572
2184.941	-0.6182	0.1356	3.7006	8075.8499
2184.961	-0.7569	0.1356	3.6993	8065.7530
2184.982	-0.5930	0.1356	3.7002	8055.6711
2185.003	-0.7002	0.1356	3.7012	8045.6018
2185.023	-0.7663	0.1356	3.6999	8035.5429
2185.044	-0.6151	0.1356	3.7008	8025.4989
2185.064	-0.7663	0.1356	3.6995	8015.4653
2185.084	-0.6655	0.1356	3.6982	8005.4443
2185.105	-0.6875	0.1356	3.6992	7995.4381
2185.125	-0.7978	0.1356	3.6979	7985.4422
2185.146	-0.6434	0.1356	3.6989	7975.4611
2185.166	-0.6246	0.1356	3.6976	7965.4903
2185.186	-0.7411	0.1356	3.6964	7955.5320
2185.207	-0.7852	0.1356	3.6974	7945.5885
2185.227	-0.6057	0.1356	3.6961	7935.6552
2185.247	-0.6403	0.1356	3.6949	7925.7344
2185.268	-0.7631	0.1356	3.6959	7915.8283
2185.288	-0.7285	0.1356	3.6946	7905.9324
2185.308	-0.5647	0.1356	3.6934	7896.0489
2185.329	-0.6561	0.1356	3.6945	7886.1801
2185.349	-0.7474	0.1356	3.6932	7876.3214
2185.369	-0.6939	0.1356	3.6920	7866.4751
2185.390	-0.5741	0.1356	3.6931	7856.6434
2185.410	-0.6686	0.1356	3.6919	7846.8219
2185.430	-0.7789	0.1356	3.6907	7837.0126
2185.451	-0.6214	0.1356	3.6918	7827.2179
2185.471	-0.5899	0.1356	3.6906	7817.4333
2185.491	-0.7127	0.1356	3.6894	7807.6610
2185.512	-0.7537	0.1356	3.6905	7797.9032
2185.532	-0.5930	0.1356	3.6893	7788.1553
2185.552	-0.6277	0.1356	3.6881	7778.4198
2185.573	-0.7159	0.1356	3.6892	7768.6987
2185.593	-0.7443	0.1356	3.6881	7758.9875
2185.613	-0.5584	0.1356	3.6869	7749.2886
2185.634	-0.6907	0.1356	3.6881	7739.6041
2185.654	-0.7348	0.1356	3.6869	7729.9295
2185.675	-0.6214	0.1356	3.6880	7720.2693
2185.695	-0.7254	0.1356	3.6869	7710.6190
2185.715	-0.7947	0.1356	3.6858	7700.9808
2185.736	-0.6182	0.1356	3.6869	7691.3569
2185.756	-0.6340	0.1356	3.6858	7681.7429
2185.776	-0.7569	0.1356	3.6846	7672.1410
2185.797	-0.7947	0.1356	3.6858	7662.5534
2185.817	-0.5930	0.1356	3.6847	7652.9755
2185.838	-0.7033	0.1356	3.6858	7643.4120
2185.858	-0.5994	0.1356	3.6847	7633.8582
2185.880	-0.8104	0.1356	3.6881	7624.3209
2185.901	-0.7159	0.1356	3.6892	7614.7934
2185.921	-0.6025	0.1356	3.6880	7605.2755
2185.941	-0.7254	0.1356	3.6869	7595.7696
2185.962	-0.8104	0.1356	3.6880	7586.2779
2185.982	-0.6309	0.1356	3.6869	7576.7958
2186.002	-0.6182	0.1356	3.6857	7567.3257
2186.023	-0.7506	0.1356	3.6869	7557.8697
2186.043	-0.7884	0.1356	3.6857	7548.4233
2186.063	-0.6120	0.1356	3.6846	7538.9888
2186.084	-0.6498	0.1356	3.6858	7529.5684
2186.104	-0.7852	0.1356	3.6847	7520.1576
2186.124	-0.7222	0.1356	3.6836	7510.7586
2186.145	-0.6025	0.1356	3.6847	7501.3737
2186.165	-0.7254	0.1356	3.6836	7491.9982
2186.185	-0.7852	0.1356	3.6825	7482.6346
2186.206	-0.6088	0.1356	3.6837	7473.2850
2186.226	-0.7317	0.1356	3.6826	7463.9448
2186.247	-0.8199	0.1356	3.6838	7454.6187
2186.267	-0.5868	0.1356	3.6827	7445.3020
2186.287	-0.6561	0.1356	3.6816	7435.9970
2186.308	-0.7978	0.1356	3.6828	7426.7059
2186.328	-0.7474	0.1356	3.6817	7417.4243
2186.348	-0.5805	0.1356	3.6807	7408.1543
2186.369	-0.7065	0.1356	3.6818	7398.8982
2186.389	-0.8072	0.1356	3.6808	7389.6514
2186.409	-0.6655	0.1356	3.6797	7380.4163
2186.430	-0.6120	0.1356	3.6809	7371.1951
2186.450	-0.7506	0.1356	3.6799	7361.9831
2186.470	-0.8199	0.1356	3.6788	7352.7828
2186.491	-0.6372	0.1356	3.6801	7343.5962
2186.511	-0.6498	0.1356	3.6790	7334.4190
2186.531	-0.7600	0.1356	3.6780	7325.2532
2186.552	-0.7978	0.1356	3.6792	7316.1012
2186.572	-0.5962	0.1356	3.6782	7306.9585
2186.592	-0.6750	0.1356	3.6772	7297.8272
2186.613	-0.7789	0.1356	3.6784	7288.7097
2186.633	-0.7506	0.1356	3.6774	7279.6013
2186.653	-0.5741	0.1356	3.6764	7270.5044
2186.674	-0.6875	0.1356	3.6776	7261.4212
2186.694	-0.8072	0.1356	3.6766	7252.3471
2186.714	-0.7222	0.1356	3.6756	7243.2844
2186.735	-0.6120	0.1356	3.6769	7234.2354
2186.755	-0.7569	0.1356	3.6759	7225.1955
2186.776	-0.6655	0.1356	3.6771	7216.1691
2186.796	-0.6372	0.1356	3.6761	7207.1519
2186.816	-0.7820	0.1356	3.6751	7198.1460
2186.837	-0.7726	0.1356	3.6764	7189.1536
2186.857	-0.6750	0.1356	3.6754	7180.1703
2186.878	-0.7947	0.1356	3.6766	7171.2005
2186.899	-0.6277	0.1356	3.6779	7162.2420
2186.920	-0.6686	0.1356	3.6791	7153.2948
2186.940	-0.7726	0.1356	3.6781	7144.3565
2186.960	-0.7443	0.1356	3.6771	7135.4294
2186.981	-0.5868	0.1356	3.6783	7126.5158
2187.001	-0.6655	0.1356	3.6773	7117.6112
2187.021	-0.7947	0.1356	3.6763	7108.7177
2187.042	-0.7096	0.1356	3.6775	7099.8377
2187.062	-0.5678	0.1356	3.6765	7090.9665
2187.082	-0.6939	0.1356	3.6755	7082.1065
2187.103	-0.8104	0.1356	3.6768	7073.2599
2187.123	-0.6655	0.1356	3.6758	7064.4221
2187.143	-0.6120	0.1356	3.6748	7055.5954
2187.164	-0.7411	0.1356	3.6760	7046.7821
2187.184	-0.7758	0.1356	3.6750	7037.9776
2187.204	-0.5962	0.1356	3.6741	7029.1841
2187.225	-0.6277	0.1356	3.6753	7020.4039
2187.245	-0.7285	0.1356	3.6744	7011.6325
2187.265	-0.7474	0.1356	3.6734	7002.8722
2187.286	-0.6655	0.1356	3.6747	6994.1250
2187.307	-0.7569	0.1356	3.6759	6985.3889
2187.327	-0.5741	0.1356	3.6750	6976.6615
2187.347	-0.6718	0.1356	3.6740	6967.9450
2187.368	-0.7852	0.1356	3.6752	6959.2418
2187.388	-0.5836	0.1356	3.6743	6950.5472
2187.408	-0.6088	0.1356	3.6733	6941.8635
2187.429	-0.7127	0.1356	3.6746	6933.1930
2187.449	-0.7348	0.1356	3.6736	6924.5312
2187.469	-0.5647	0.1356	3.6726	6915.8802
2187.490	-0.6277	0.1356	3.6739	6907.2423
2187.510	-0.7411	0.1356	3.6730	6898.6130
2187.530	-0.7222	0.1356	3.6720	6889.9946
2187.551	-0.5773	0.1356	3.6733	6881.3892
2187.571	-0.6655	0.1356	3.6724	6872.7924
2187.591	-0.7569	0.1356	3.6714	6864.2064
2187.612	-0.7222	0.1356	3.6727	6855.6334
2187.632	-0.5930	0.1356	3.6718	6847.0689
2187.652	-0.7002	0.1356	3.6708	6838.5152
2187.673	-0.8072	0.1356	3.6721	6829.9745
2187.693	-0.6844	0.1356	3.6712	6821.4423
2187.713	-0.6057	0.1356	3.6703	6812.9207
2187.734	-0.7317	0.1356	3.6716	6804.4122
2187.754	-0.7915	0.1356	3.6707	6795.9120
2187.774	-0.6025	0.1356	3.6697	6787.4226
2187.795	-0.6277	0.1356	3.6711	6778.9460
2187.815	-0.7569	0.1356	3.6701	6770.4779
2187.835	-0.7758	0.1356	3.6692	6762.0203
2187.856	-0.5930	0.1356	3.6705	6753.5757
2187.877	-0.6057	0.1356	3.6719	6745.1417
2187.898	-0.7758	0.1356	3.6732	6736.7182
2187.919	-0.8136	0.1356	3.6745	6728.3053
2187.939	-0.6718	0.1356	3.6735	6719.9008
2187.960	-0.6182	0.1356	3.6748	6711.5090
2187.980	-0.7348	0.1356	3.6738	6703.1256
2188.000	-0.8010	0.1356	3.6728	6694.7526
2188.021	-0.6844	0.1356	3.6741	6686.3924
2188.041	-0.6151	0.1356	3.6732	6678.0405
2188.061	-0.7474	0.1356	3.6722	6669.6991
2188.082	-0.7820	0.1356	3.6735	6661.3704
2188.102	-0.5836	0.1356	3.6725	6653.0499
2188.122	-0.6403	0.1356	3.6716	6644.7398
2188.143	-0.7820	0.1356	3.6729	6636.4425
2188.163	-0.7820	0.1356	3.6719	6628.1533
2188.183	-0.5836	0.1356	3.6710	6619.8745
2188.204	-0.6813	0.1356	3.6723	6611.6083
2188.224	-0.7978	0.1356	3.6714	6603.3503
2188.244	-0.7096	0.1356	3.6704	6595.1027
2188.265	-0.5899	0.1356	3.6718	6586.8677
2188.285	-0.7285	0.1356	3.6708	6578.6407
2188.305	-0.8262	0.1356	3.6699	6570.4241
2188.326	-0.6372	0.1356	3.6712	6562.2201
2188.346	-0.6434	0.1356	3.6703	6554.0241
2188.366	-0.7663	0.1356	3.6694	6545.8384
2188.387	-0.7695	0.1356	3.6707	6537.6653
2188.407	-0.6057	0.1356	3.6698	6529.5001
2188.427	-0.6844	0.1356	3.6689	6521.3452
2188.448	-0.7569	0.1356	3.6702	6513.2028
2188.468	-0.5899	0.1356	3.6693	6505.0684
2188.489	-0.7474	0.1356	3.6706	6496.9465
2188.509	-0.6623	0.1356	3.6697	6488.8324
2188.530	-0.6750	0.1356	3.6710	6480.7309
2188.550	-0.7600	0.1356	3.6701	6472.6372
2188.571	-0.6151	0.1356	3.6714	6464.5560
2188.591	-0.7506	0.1356	3.6705	6456.4827
2188.612	-0.7254	0.1356	3.6718	6448.4217
2188.632	-0.6277	0.1356	3.6709	6440.3687
2188.653	-0.7758	0.1356	3.6722	6432.3280
2188.673	-0.7096	0.1356	3.6712	6424.2951
2188.693	-0.5930	0.1356	3.6703	6416.2723
2188.714	-0.6970	0.1356	3.6716	6408.2619
2188.734	-0.8072	0.1356	3.6707	6400.2593
2188.754	-0.6686	0.1356	3.6698	6392.2667
2188.775	-0.6088	0.1356	3.6711	6384.2864
2188.795	-0.7285	0.1356	3.6702	6376.3139
2188.815	-0.7947	0.1356	3.6692	6368.3513
2188.836	-0.6025	0.1356	3.6706	6360.4011
2188.856	-0.6277	0.1356	3.6697	6352.4586
2188.876	-0.7474	0.1356	3.6687	6344.5260
2188.897	-0.7065	0.1356	3.6701	6336.6057
2188.917	-0.6907	0.1356	3.6692	6328.6930
2188.939	-0.6655	0.1356	3.6727	6320.7948
2188.960	-0.6182	0.1356	3.6740	6312.9043
2188.980	-0.7474	0.1356	3.6731	6305.0214
2189.000	-0.7947	0.1356	3.6721	6297.1484
2189.021	-0.6120	0.1356	3.6734	6289.2876
2189.041	-0.6781	0.1356	3.6725	6281.4344
2189.061	-0.7726	0.1356	3.6715	6273.5910
2189.082	-0.7443	0.1356	3.6728	6265.7598
2189.102	-0.5930	0.1356	3.6719	6257.9361
2189.122	-0.6813	0.1356	3.6709	6250.1222
2189.143	-0.7820	0.1356	3.6722	6242.3204
2189.163	-0.6057	0.1356	3.6713	6234.5262
2189.184	-0.6875	0.1356	3.6726	6226.7440
2189.204	-0.7285	0.1356	3.6717	6218.9693
2189.224	-0.5741	0.1356	3.6707	6211.2044
2189.245	-0.6214	0.1356	3.6720	6203.4515
2189.265	-0.7348	0.1356	3.6711	6195.7061
2189.285	-0.7127	0.1356	3.6702	6187.9704
2189.306	-0.5553	0.1356	3.6715	6180.2467
2189.326	-0.6309	0.1356	3.6705	6172.5304
2189.346	-0.7474	0.1356	3.6696	6164.8238
2189.367	-0.6844	0.1356	3.6710	6157.1291
2189.387	-0.5553	0.1356	3.6700	6149.4419
2189.407	-0.6592	0.1356	3.6691	6141.7643
2189.428	-0.7506	0.1356	3.6704	6134.0986
2189.448	-0.6561	0.1356	3.6695	6126.4403
2189.468	-0.5678	0.1356	3.6686	6118.7915
2189.489	-0.7159	0.1356	3.6700	6111.1547
2189.509	-0.7631	0.1356	3.6690	6103.5252
2189.529	-0.6246	0.1356	3.6681	6095.9053
2189.550	-0.6434	0.1356	3.6695	6088.2971
2189.570	-0.7474	0.1356	3.6686	6080.6963
2189.590	-0.7631	0.1356	3.6677	6073.1051
2189.611	-0.5710	0.1356	3.6690	6065.5256
2189.631	-0.6686	0.1356	3.6681	6057.9534
2189.651	-0.7820	0.1356	3.6672	6050.3907
2189.672	-0.7285	0.1356	3.6686	6042.8397
2189.692	-0.5584	0.1356	3.6677	6035.2960
2189.712	-0.6875	0.1356	3.6668	6027.7618
2189.733	-0.7600	0.1356	3.6682	6020.2392
2189.753	-0.5930	0.1356	3.6673	6012.7239
2189.774	-0.7411	0.1356	3.6686	6005.2203
2189.794	-0.7915	0.1356	3.6677	5997.7238
2189.814	-0.5930	0.1356	3.6668	5990.2367
2189.835	-0.6372	0.1356	3.6682	5982.7613
2189.855	-0.7506	0.1356	3.6673	5975.2930
2189.875	-0.7537	0.1356	3.6664	5967.8341
2189.896	-0.5836	0.1356	3.6678	5960.3869
2189.918	-0.6750	0.1356	3.6714	5952.9512
2189.938	-0.7726	0.1356	3.6705	5945.5204
2189.960	-0.5962	0.1356	3.6740	5938.1034
2189.980	-0.7065	0.1356	3.6731	5930.6912
2190.000	-0.8167	0.1356	3.6721	5923.2883
2190.021	-0.6403	0.1356	3.6734	5915.8970
2190.041	-0.6403	0.1356	3.6725	5908.5127
2190.061	-0.7506	0.1356	3.6715	5901.1377
2190.082	-0.7789	0.1356	3.6728	5893.7742
2190.102	-0.5994	0.1356	3.6719	5886.4177
2190.122	-0.6561	0.1356	3.6709	5879.0704
2190.143	-0.7852	0.1356	3.6722	5871.7346
2190.163	-0.7222	0.1356	3.6713	5864.4057
2190.183	-0.5930	0.1356	3.6704	5857.0861
2190.204	-0.6813	0.1356	3.6717	5849.7779
2190.224	-0.8136	0.1356	3.6707	5842.4767
2190.244	-0.6939	0.1356	3.6698	5835.1846
2190.265	-0.6182	0.1356	3.6711	5827.9039
2190.285	-0.7789	0.1356	3.6702	5820.6301
2190.306	-0.6907	0.1356	3.6715	5813.3677
2190.326	-0.5994	0.1356	3.6706	5806.1121
2190.346	-0.6939	0.1356	3.6697	5798.8657
2190.366	-0.8167	0.1356	3.6688	5791.6284
2190.387	-0.6750	0.1356	3.6701	5784.4024
2190.407	-0.5805	0.1356	3.6692	5777.1832
2190.427	-0.7191	0.1356	3.6683	5769.9731
2190.448	-0.8041	0.1356	3.6696	5762.7744
2190.468	-0.6088	0.1356	3.6687	5755.5824
2190.488	-0.6277	0.1356	3.6678	5748.3994
2190.509	-0.7506	0.1356	3.6692	5741.2277
2190.529	-0.7915	0.1356	3.6683	5734.0627
2190.549	-0.6025	0.1356	3.6674	5726.9068
2190.570	-0.6403	0.1356	3.6687	5719.7621
2190.590	-0.7852	0.1356	3.6678	5712.6241
2190.610	-0.7600	0.1356	3.6669	5705.4951
2190.631	-0.5773	0.1356	3.6683	5698.3773
2190.651	-0.6623	0.1356	3.6674	5691.2662
2190.671	-0.8072	0.1356	3.6665	5684.1640
2190.692	-0.7191	0.1356	3.6679	5677.0729
2190.712	-0.5710	0.1356	3.6670	5669.9886
2190.732	-0.7065	0.1356	3.6661	5662.9131
2190.753	-0.8230	0.1356	3.6675	5655.8488
2190.773	-0.6623	0.1356	3.6666	5648.7910
2190.794	-0.6246	0.1356	3.6680	5641.7444
2190.814	-0.7789	0.1356	3.6671	5634.7044
2190.834	-0.6529	0.1356	3.6662	5627.6733
2190.855	-0.6655	0.1356	3.6676	5620.6532
2190.875	-0.7852	0.1356	3.6667	5613.6397
2190.895	-0.7411	0.1356	3.6658	5606.6350
2190.916	-0.5899	0.1356	3.6672	5599.6413
2190.936	-0.7285	0.1356	3.6663	5592.6542
2190.957	-0.6498	0.1356	3.6677	5585.6781
2190.980	-0.5994	0.1356	3.6735	5578.7152
2191.000	-0.7065	0.1356	3.6726	5571.7544
2191.020	-0.8104	0.1356	3.6716	5564.8023
2191.041	-0.6750	0.1356	3.6729	5557.8612
2191.061	-0.6151	0.1356	3.6720	5550.9265
2191.081	-0.7348	0.1356	3.6710	5544.0005
2191.102	-0.7726	0.1356	3.6723	5537.0855
2191.122	-0.5836	0.1356	3.6714	5530.1770
2191.142	-0.6466	0.1356	3.6705	5523.2771
2191.163	-0.7285	0.1356	3.6718	5516.3881
2191.183	-0.7159	0.1356	3.6708	5509.5055
2191.203	-0.5458	0.1356	3.6699	5502.6316
2191.224	-0.6434	0.1356	3.6712	5495.7685
2191.244	-0.7474	0.1356	3.6703	5488.9119
2191.264	-0.6718	0.1356	3.6694	5482.0638
2191.285	-0.5836	0.1356	3.6707	5475.2266
2191.305	-0.7033	0.1356	3.6698	5468.3957
2191.325	-0.7600	0.1356	3.6689	5461.5734
2191.346	-0.5899	0.1356	3.6702	5454.7619
2191.366	-0.6466	0.1356	3.6693	5447.9567
2191.387	-0.7474	0.1356	3.6706	5441.1623
2191.407	-0.5710	0.1356	3.6697	5434.3742
2191.427	-0.6214	0.1356	3.6688	5427.5946
2191.448	-0.7191	0.1356	3.6701	5420.8258
2191.468	-0.7002	0.1356	3.6692	5414.0633
2191.488	-0.5899	0.1356	3.6683	5407.3092
2191.509	-0.6781	0.1356	3.6697	5400.5659
2191.529	-0.8041	0.1356	3.6687	5393.8287
2191.549	-0.7159	0.1356	3.6678	5387.1001
2191.570	-0.5678	0.1356	3.6692	5380.3821
2191.590	-0.7096	0.1356	3.6683	5373.6703
2191.610	-0.7758	0.1356	3.6674	5366.9670
2191.631	-0.6718	0.1356	3.6688	5360.2743
2191.651	-0.6088	0.1356	3.6679	5353.5878
2191.671	-0.7254	0.1356	3.6670	5346.9097
2191.692	-0.7978	0.1356	3.6683	5340.2422
2191.712	-0.6120	0.1356	3.6674	5333.5808
2191.732	-0.6057	0.1356	3.6665	5326.9278
2191.753	-0.7537	0.1356	3.6679	5320.2854
2191.773	-0.7758	0.1356	3.6670	5313.6491
2191.793	-0.6025	0.1356	3.6661	5307.0212
2191.814	-0.6718	0.1356	3.6675	5300.4038
2191.834	-0.7726	0.1356	3.6666	5293.7925
2191.854	-0.7285	0.1356	3.6658	5287.1894
2191.875	-0.5836	0.1356	3.6671	5280.5969
2191.895	-0.6970	0.1356	3.6663	5274.0105
2191.915	-0.7978	0.1356	3.6654	5267.4323
2191.936	-0.6246	0.1356	3.6668	5260.8646
2191.957	-0.6718	0.1356	3.6681	5254.3052
2191.978	-0.7947	0.1356	3.6695	5247.7540
2191.999	-0.6844	0.1356	3.6708	5241.2111
2192.020	-0.6875	0.1356	3.6721	5234.6763
2192.040	-0.7947	0.1356	3.6712	5228.1475
2192.061	-0.6214	0.1356	3.6725	5221.6292
2192.082	-0.7884	0.1356	3.6738	5215.1190
2192.102	-0.6655	0.1356	3.6728	5208.6148
2192.122	-0.7002	0.1356	3.6719	5202.1187
2192.143	-0.8010	0.1356	3.6732	5195.6331
2192.163	-0.6025	0.1356	3.6722	5189.1533
2192.184	-0.6403	0.1356	3.6735	5182.6840
2192.204	-0.7695	0.1356	3.6726	5176.2205
2192.224	-0.7506	0.1356	3.6716	5169.7651
2192.245	-0.5836	0.1356	3.6729	5163.3201
2192.265	-0.6781	0.1356	3.6720	5156.8809
2192.285	-0.8041	0.1356	3.6710	5150.4498
2192.306	-0.6686	0.1356	3.6723	5144.0291
2192.326	-0.6088	0.1356	3.6714	5137.6141
2192.346	-0.7127	0.1356	3.6705	5131.2072
2192.367	-0.8104	0.1356	3.6718	5124.8106
2192.387	-0.6561	0.1356	3.6708	5118.4198
2192.407	-0.6309	0.1356	3.6699	5112.0370
2192.428	-0.7443	0.1356	3.6712	5105.6645
2192.448	-0.7789	0.1356	3.6703	5099.2977
2192.468	-0.5805	0.1356	3.6694	5092.9389
2192.489	-0.6529	0.1356	3.6707	5086.5904
2192.509	-0.7569	0.1356	3.6698	5080.2476
2192.529	-0.7852	0.1356	3.6689	5073.9127
2192.550	-0.5899	0.1356	3.6702	5067.5881
2192.570	-0.6781	0.1356	3.6693	5061.2692
2192.590	-0.8010	0.1356	3.6684	5054.9581
2192.611	-0.7317	0.1356	3.6697	5048.6573
2192.631	-0.5962	0.1356	3.6688	5042.3621
2192.651	-0.7002	0.1356	3.6679	5036.0748
2192.672	-0.7474	0.1356	3.6693	5029.7977
2192.692	-0.5994	0.1356	3.6684	5023.5262
2192.713	-0.7600	0.1356	3.6697	5017.2649
2192.733	-0.7978	0.1356	3.6688	5011.0091
2192.753	-0.5994	0.1356	3.6679	5004.7612
2192.774	-0.6592	0.1356	3.6693	4998.5234
2192.794	-0.7663	0.1356	3.6683	4992.2912
2192.814	-0.7631	0.1356	3.6675	4986.0668
2192.835	-0.5773	0.1356	3.6688	4979.8525
2192.855	-0.6686	0.1356	3.6679	4973.6437
2192.875	-0.7947	0.1356	3.6670	4967.4427
2192.896	-0.6844	0.1356	3.6684	4961.2518
2192.916	-0.6025	0.1356	3.6675	4955.0664
2192.936	-0.7127	0.1356	3.6666	4948.8888
2192.957	-0.8262	0.1356	3.6680	4942.7211
2192.977	-0.6686	0.1356	3.6671	4936.5590
2192.998	-0.7820	0.1356	3.6684	4930.4069
2193.020	-0.7789	0.1356	3.6720	4924.2647
2193.040	-0.7443	0.1356	3.6711	4918.1257
2193.061	-0.5489	0.1356	3.6724	4911.9967
2193.081	-0.6466	0.1356	3.6715	4905.8732
2193.101	-0.7474	0.1356	3.6705	4899.7573
2193.122	-0.6686	0.1356	3.6718	4893.6514
2193.142	-0.5741	0.1356	3.6709	4887.5509
2193.163	-0.6813	0.1356	3.6722	4881.4603
2193.183	-0.7443	0.1356	3.6713	4875.3751
2193.203	-0.6120	0.1356	3.6703	4869.2975
2193.224	-0.6781	0.1356	3.6717	4863.2298
2193.244	-0.7443	0.1356	3.6707	4857.1675
2193.265	-0.5647	0.1356	3.6720	4851.1151
2193.285	-0.6939	0.1356	3.6711	4845.0680
2193.305	-0.7506	0.1356	3.6702	4839.0285
2193.326	-0.6466	0.1356	3.6715	4832.9988
2193.346	-0.5710	0.1356	3.6706	4826.9745
2193.366	-0.7065	0.1356	3.6696	4820.9577
2193.387	-0.7820	0.1356	3.6710	4814.9507
2193.407	-0.5930	0.1356	3.6700	4808.9491
2193.427	-0.6246	0.1356	3.6691	4802.9549
2193.448	-0.7443	0.1356	3.6705	4796.9706
2193.468	-0.8136	0.1356	3.6695	4790.9915
2193.488	-0.6088	0.1356	3.6686	4785.0199
2193.509	-0.6403	0.1356	3.6700	4779.0580
2193.529	-0.7600	0.1356	3.6690	4773.1014
2193.549	-0.7789	0.1356	3.6681	4767.1523
2193.569	-0.5994	0.1356	3.6672	4761.2107
2193.590	-0.6686	0.1356	3.6686	4755.2787
2193.610	-0.8010	0.1356	3.6677	4749.3520
2193.631	-0.7285	0.1356	3.6691	4743.4349
2193.651	-0.5868	0.1356	3.6682	4737.5231
2193.671	-0.7127	0.1356	3.6673	4731.6186
2193.691	-0.8136	0.1356	3.6664	4725.7216
2193.712	-0.7033	0.1356	3.6677	4719.8342
2193.732	-0.5868	0.1356	3.6669	4713.9520
2193.753	-0.7285	0.1356	3.6682	4708.0794
2193.773	-0.7411	0.1356	3.6673	4702.2120
2193.794	-0.6057	0.1356	3.6687	4696.3541
2193.814	-0.7852	0.1356	3.6678	4690.5014
2193.834	-0.7758	0.1356	3.6669	4684.6560
2193.854	-0.5899	0.1356	3.6660	4678.8180
2193.875	-0.6907	0.1356	3.6674	4672.9895
2193.895	-0.7915	0.1356	3.6665	4667.1661
2193.915	-0.7600	0.1356	3.6656	4661.3500
2193.936	-0.5930	0.1356	3.6670	4655.5435
2193.956	-0.6875	0.1356	3.6661	4649.7420
2193.976	-0.7884	0.1356	3.6653	4643.9478
2193.998	-0.7348	0.1356	3.6689	4638.1654
2194.018	-0.6151	0.1356	3.6680	4632.3857
2194.043	-0.7537	0.1356	3.6783	4626.6246
2194.063	-0.7663	0.1356	3.6773	4620.8594
2194.083	-0.5899	0.1356	3.6763	4615.1015
2194.104	-0.6686	0.1356	3.6776	4609.3531
2194.124	-0.7758	0.1356	3.6765	4603.6096
2194.144	-0.7474	0.1356	3.6755	4597.8733
2194.165	-0.5836	0.1356	3.6768	4592.1465
2194.185	-0.7065	0.1356	3.6758	4586.4246
2194.205	-0.8041	0.1356	3.6748	4580.7100
2194.226	-0.6529	0.1356	3.6761	4575.0047
2194.246	-0.6120	0.1356	3.6751	4569.3044
2194.266	-0.7379	0.1356	3.6741	4563.6112
2194.287	-0.7789	0.1356	3.6754	4557.9274
2194.307	-0.5899	0.1356	3.6744	4552.2485
2194.328	-0.7222	0.1356	3.6757	4546.5790
2194.348	-0.7411	0.1356	3.6747	4540.9143
2194.368	-0.5868	0.1356	3.6737	4535.2568
2194.389	-0.7191	0.1356	3.6750	4529.6086
2194.409	-0.8136	0.1356	3.6740	4523.9653
2194.429	-0.6561	0.1356	3.6730	4518.3291
2194.450	-0.6214	0.1356	3.6743	4512.7022
2194.470	-0.7569	0.1356	3.6734	4507.0801
2194.490	-0.7978	0.2676	3.6942	4501.4870
2194.511	-0.6246	0.1356	3.7182	4495.9043
2194.531	-0.6561	0.1356	3.7167	4490.3033
2194.551	-0.7663	0.1356	3.7152	4484.7093
2194.572	-0.7789	0.1356	3.7160	4479.1246
2194.592	-0.5930	0.1356	3.7145	4473.5447
2194.612	-0.6781	0.1356	3.7130	4467.9718
2194.633	-0.7726	0.1356	3.7138	4462.4081
2194.653	-0.7443	0.1356	3.7123	4456.8492
2194.673	-0.5237	0.1356	3.7109	4451.2972
2194.694	-0.7127	0.1356	3.7117	4445.7545
2194.714	-0.8230	0.1356	3.7103	4440.2165
2194.734	-0.6813	0.1356	3.7088	4434.6854
2194.755	-0.6088	0.1356	3.7097	4429.1635
2194.775	-0.7506	0.1356	3.7083	4423.6463
2194.795	-0.7820	0.1356	3.7069	4418.1361
2194.816	-0.6088	0.1356	3.7077	4412.6350
2194.836	-0.6498	0.1356	3.7063	4407.1386
2194.856	-0.8041	0.1356	3.7050	4401.6490
2194.877	-0.6434	0.1356	3.7059	4396.1687
2194.897	-0.6686	0.1356	3.7045	4390.6929
2194.918	-0.8041	0.1356	3.7054	4385.2263
2194.938	-0.6939	0.1356	3.7040	4379.7643
2194.958	-0.5994	0.1356	3.7027	4374.3091
2194.979	-0.7065	0.1356	3.7036	4368.8631
2194.999	-0.7758	0.1356	3.7023	4363.4216
2195.020	-0.6498	0.1356	3.7032	4357.9893
2195.040	-0.6907	0.1356	3.7019	4352.5614
2195.062	-0.5521	0.1356	3.7050	4347.1450
2195.082	-0.6561	0.1356	3.7037	4341.7308
2195.103	-0.7537	0.1356	3.7046	4336.3257
2195.123	-0.7096	0.1356	3.7032	4330.9251
2195.143	-0.5521	0.1356	3.7019	4325.5312
2195.164	-0.6623	0.1356	3.7028	4320.1465
2195.184	-0.7379	0.1356	3.7015	4314.7662
2195.204	-0.5994	0.1356	3.7002	4309.3927
2195.225	-0.6088	0.1356	3.7012	4304.0281
2195.245	-0.7065	0.1356	3.6998	4298.6681
2195.265	-0.7411	0.1356	3.6986	4293.3148
2195.286	-0.5741	0.1356	3.6995	4287.9705
2195.306	-0.6372	0.1356	3.6982	4282.6306
2195.326	-0.7569	0.1356	3.6970	4277.2974
2195.347	-0.7411	0.1356	3.6980	4271.9732
2195.367	-0.5584	0.1356	3.6967	4266.6534
2195.387	-0.7159	0.1356	3.6954	4261.3403
2195.408	-0.7852	0.1356	3.6965	4256.0362
2195.428	-0.6340	0.1356	3.6952	4250.7364
2195.449	-0.6970	0.1356	3.6962	4245.4455
2195.469	-0.7348	0.1356	3.6950	4240.1591
2195.490	-0.6466	0.1356	3.6960	4234.8815
2195.510	-0.7852	0.1356	3.6947	4229.6083
2195.531	-0.5899	0.1356	3.6958	4224.3440
2195.551	-0.7379	0.1356	3.6945	4219.0840
2195.572	-0.7191	0.1356	3.6955	4213.8329
2195.592	-0.6120	0.1356	3.6943	4208.5861
2195.613	-0.7789	0.1356	3.6953	4203.3482
2195.633	-0.7191	0.1356	3.6941	4198.1146
2195.653	-0.5836	0.1356	3.6929	4192.8876
2195.674	-0.6875	0.1356	3.6939	4187.6694
2195.694	-0.8136	0.1356	3.6927	4182.4555
2195.714	-0.7159	0.1356	3.6915	4177.2481
2195.735	-0.5994	0.1356	3.6926	4172.0496
2195.755	-0.7096	0.1356	3.6914	4166.8553
2195.775	-0.8136	0.1356	3.6902	4161.6675
2195.796	-0.6623	0.1356	3.6913	4156.4885
2195.816	-0.6214	0.1356	3.6901	4151.3137
2195.836	-0.7411	0.1356	3.6889	4146.1455
2195.857	-0.8136	0.1356	3.6900	4140.9860
2195.877	-0.6182	0.1356	3.6888	4135.8307
2195.897	-0.6529	0.1356	3.6877	4130.6819
2195.918	-0.7285	0.1356	3.6888	4125.5418
2195.938	-0.7884	0.1356	3.6876	4120.4059
2195.958	-0.5899	0.1356	3.6865	4115.2765
2195.979	-0.6623	0.1356	3.6876	4110.1557
2195.999	-0.7820	0.1356	3.6865	4105.0392
2196.019	-0.7348	0.1356	3.6854	4099.9290
2196.041	-0.6151	0.1356	3.6887	4094.8298
2196.061	-0.7127	0.1356	3.6876	4089.7325
2196.083	-0.7033	0.1356	3.6909	4084.6461
2196.103	-0.5868	0.1356	3.6898	4079.5616
2196.124	-0.7127	0.1356	3.6908	4074.4857
2196.144	-0.7348	0.1356	3.6897	4069.4139
2196.165	-0.6372	0.1356	3.6907	4064.3508
2196.185	-0.7695	0.1356	3.6896	4059.2918
2196.205	-0.7474	0.1356	3.6884	4054.2391
2196.226	-0.5868	0.1356	3.6895	4049.1950
2196.246	-0.6970	0.1356	3.6883	4044.1550
2196.266	-0.7947	0.1356	3.6872	4039.1213
2196.287	-0.7159	0.1356	3.6883	4034.0962
2196.307	-0.5836	0.1356	3.6872	4029.0752
2196.327	-0.7065	0.1356	3.6860	4024.0604
2196.348	-0.8136	0.1356	3.6872	4019.0542
2196.368	-0.6561	0.1356	3.6860	4014.0521
2196.388	-0.5994	0.1356	3.6849	4009.0562
2196.409	-0.7285	0.1356	3.6860	4004.0689
2196.429	-0.7884	0.1356	3.6849	3999.0855
2196.449	-0.6057	0.1356	3.6838	3994.1085
2196.470	-0.6655	0.1356	3.6850	3989.1399
2196.490	-0.7695	0.1356	3.6839	3984.1753
2196.510	-0.7789	0.1356	3.6828	3979.2170
2196.531	-0.5395	0.1356	3.6840	3974.2671
2196.551	-0.6434	0.1356	3.6829	3969.3212
2196.571	-0.7852	0.1356	3.6818	3964.3815
2196.592	-0.7726	0.1356	3.6830	3959.4502
2196.612	-0.5805	0.1356	3.6819	3954.5229
2196.632	-0.7033	0.1356	3.6808	3949.6018
2196.653	-0.8104	0.1356	3.6820	3944.6892
2196.673	-0.6623	0.1356	3.6809	3939.7804
2196.694	-0.6529	0.1356	3.6821	3934.8801
2196.714	-0.7663	0.1356	3.6811	3929.9836
2196.734	-0.5836	0.1356	3.6800	3925.0933
2196.755	-0.6561	0.1356	3.6812	3920.2114
2196.775	-0.7695	0.1356	3.6801	3915.3334
2196.795	-0.7537	0.1356	3.6791	3910.4615
2196.816	-0.5899	0.1356	3.6803	3905.5980
2196.836	-0.6813	0.1356	3.6793	3900.7383
2196.856	-0.7978	0.1356	3.6782	3895.8847
2196.877	-0.7317	0.1356	3.6795	3891.0395
2196.897	-0.5836	0.1356	3.6784	3886.1981
2196.917	-0.7033	0.1356	3.6774	3881.3628
2196.938	-0.7852	0.1356	3.6786	3876.5359
2196.958	-0.6844	0.1356	3.6776	3871.7127
2196.978	-0.5899	0.1356	3.6766	3866.8956
2196.999	-0.7285	0.1356	3.6778	3862.0868
2197.019	-0.7820	0.1356	3.6768	3857.2817
2197.039	-0.6214	0.1356	3.6758	3852.4827
2197.061	-0.6151	0.1356	3.6793	3847.6943
2197.081	-0.7474	0.1356	3.6783	3842.9073
2197.103	-0.7726	0.1356	3.6818	3838.1309
2197.123	-0.6088	0.1356	3.6807	3833.3560
2197.143	-0.6120	0.1356	3.6796	3828.5870
2197.164	-0.7191	0.1356	3.6809	3823.8263
2197.184	-0.7474	0.1356	3.6798	3819.0693
2197.204	-0.5899	0.1356	3.6788	3814.3183
2197.225	-0.6623	0.1356	3.6800	3809.5756
2197.245	-0.7222	0.1356	3.6789	3804.8365
2197.266	-0.5805	0.1356	3.6802	3800.1056
2197.286	-0.6970	0.1356	3.6791	3795.3784
2197.307	-0.7600	0.1356	3.6803	3790.6594
2197.327	-0.6182	0.1356	3.6793	3785.9441
2197.347	-0.6623	0.1356	3.6782	3781.2347
2197.368	-0.7600	0.1356	3.6795	3776.5335
2197.388	-0.7411	0.1356	3.6784	3771.8359
2197.408	-0.5773	0.1356	3.6774	3767.1442
2197.429	-0.6813	0.1356	3.6786	3762.4607
2197.449	-0.7915	0.1356	3.6776	3757.7807
2197.469	-0.7002	0.1356	3.6766	3753.1067
2197.490	-0.6025	0.1356	3.6778	3748.4408
2197.510	-0.7222	0.1356	3.6768	3743.7785
2197.530	-0.8262	0.1356	3.6758	3739.1220
2197.551	-0.6529	0.1356	3.6771	3734.4737
2197.571	-0.6182	0.1356	3.6761	3729.8289
2197.591	-0.7285	0.1356	3.6751	3725.1900
2197.612	-0.8010	0.1356	3.6763	3720.5592
2197.632	-0.6246	0.1356	3.6754	3715.9319
2197.652	-0.6309	0.1356	3.6744	3711.3104
2197.673	-0.7695	0.1356	3.6756	3706.6970
2197.693	-0.7537	0.1356	3.6747	3702.0871
2197.713	-0.5962	0.1356	3.6737	3697.4830
2197.734	-0.6781	0.1356	3.6750	3692.8870
2197.754	-0.7947	0.1356	3.6740	3688.2944
2197.774	-0.7159	0.1356	3.6730	3683.7076
2197.795	-0.6214	0.1356	3.6743	3679.1289
2197.815	-0.8041	0.1356	3.6733	3674.5536
2197.836	-0.6592	0.1356	3.6746	3669.9864
2197.856	-0.6403	0.1356	3.6736	3665.4226
2197.876	-0.7317	0.1356	3.6727	3660.8645
2197.897	-0.7758	0.1356	3.6740	3656.3145
2197.917	-0.6182	0.1356	3.6730	3651.7679
2197.937	-0.6498	0.1356	3.6720	3647.2270
2197.958	-0.7884	0.1356	3.6734	3642.6940
2197.978	-0.7789	0.1356	3.6724	3638.1645
2197.998	-0.5868	0.1356	3.6714	3633.6407
2198.019	-0.6781	0.1356	3.6728	3629.1248
2198.039	-0.8041	0.1356	3.6718	3624.6124
2198.059	-0.7222	0.1356	3.6709	3620.1056
2198.081	-0.6781	0.1356	3.6744	3615.6090
2198.102	-0.8104	0.1356	3.6757	3611.1157
2198.123	-0.6403	0.1356	3.6770	3606.6281
2198.144	-0.7726	0.1356	3.6782	3602.1462
2198.164	-0.7820	0.1356	3.6772	3597.6676
2198.184	-0.5773	0.2676	3.6980	3593.2166
2198.205	-0.6529	0.1356	3.7219	3588.7746
2198.225	-0.7474	0.1356	3.7204	3584.3128
2198.246	-0.6844	0.1356	3.7211	3579.8589
2198.266	-0.6057	0.1356	3.7195	3575.4083
2198.286	-0.7317	0.1356	3.7180	3570.9633
2198.307	-0.7789	0.1356	3.7187	3566.5261
2198.327	-0.5773	0.1356	3.7172	3562.0923
2198.347	-0.6813	0.1356	3.7157	3557.6640
2198.368	-0.7663	0.1356	3.7164	3553.2435
2198.388	-0.5899	0.1356	3.7149	3548.8264
2198.409	-0.7002	0.1356	3.7157	3544.4170
2198.429	-0.8262	0.1356	3.7142	3540.0109
2198.449	-0.6340	0.1356	3.7128	3535.6104
2198.470	-0.6182	0.1356	3.7135	3531.2176
2198.490	-0.7348	0.1356	3.7121	3526.8281
2198.510	-0.8104	0.1356	3.7106	3522.4441
2198.531	-0.5994	0.1356	3.7115	3518.0679
2198.551	-0.6466	0.1356	3.7100	3513.6949
2198.571	-0.7537	0.1356	3.7086	3509.3274
2198.592	-0.7852	0.1356	3.7095	3504.9676
2198.612	-0.5616	0.1356	3.7080	3500.6111
2198.632	-0.6655	0.1356	3.7066	3496.2600
2198.653	-0.7758	0.1356	3.7075	3491.9167
2198.673	-0.7569	0.1356	3.7061	3487.5765
2198.693	-0.5868	0.1356	3.7048	3483.2418
2198.714	-0.6718	0.1356	3.7057	3478.9148
2198.734	-0.7947	0.1356	3.7043	3474.5910
2198.754	-0.7033	0.1356	3.7029	3470.2726
2198.775	-0.5710	0.1356	3.7039	3465.9619
2198.795	-0.7033	0.1356	3.7025	3461.6544
2198.815	-0.8230	0.1356	3.7012	3457.3522
2198.836	-0.6592	0.1356	3.7021	3453.0577
2198.856	-0.6057	0.1356	3.7008	3448.7664
2198.876	-0.7159	0.1356	3.6995	3444.4804
2198.897	-0.7191	0.1356	3.7005	3440.2021
2198.917	-0.5647	0.1356	3.6992	3435.9269
2198.938	-0.7159	0.1356	3.7001	3431.6593
2198.958	-0.6214	0.1356	3.6988	3427.3949
2198.979	-0.6498	0.1356	3.6998	3423.1380
2198.999	-0.7600	0.1356	3.6985	3418.8842
2199.020	-0.5994	0.1356	3.6995	3414.6380
2199.040	-0.7127	0.1356	3.6982	3410.3949
2199.061	-0.6246	0.1356	3.6992	3406.1594
2199.081	-0.6561	0.1356	3.6979	3401.9270
2199.102	-0.7191	0.1356	3.6989	3397.7021
2199.122	-0.5647	0.1356	3.6976	3393.4803
2199.144	-0.6655	0.1356	3.7008	3389.2683
2199.165	-0.5678	0.1356	3.7018	3385.0593
2199.185	-0.6970	0.1356	3.7005	3380.8533
2199.205	-0.7631	0.1356	3.6992	3376.6527
2199.226	-0.6214	0.1356	3.7001	3372.4595
2199.246	-0.6025	0.1356	3.6988	3368.2694
2199.266	-0.7443	0.1356	3.6976	3364.0845
2199.287	-0.7726	0.1356	3.6985	3359.9072
2199.307	-0.5868	0.1356	3.6973	3355.7328
2199.327	-0.6718	0.1356	3.6960	3351.5637
2199.348	-0.7663	0.1356	3.6970	3347.4020
2199.368	-0.7379	0.1356	3.6958	3343.2434
2199.388	-0.5868	0.1356	3.6945	3339.0899
2199.409	-0.6939	0.1356	3.6955	3334.9440
2199.429	-0.8104	0.1356	3.6943	3330.8010
2199.449	-0.7159	0.1356	3.6931	3326.6632
2199.470	-0.6182	0.1356	3.6941	3322.5328
2199.490	-0.7348	0.1356	3.6929	3318.4054
2199.510	-0.7820	0.1356	3.6917	3314.2831
2199.531	-0.6277	0.1356	3.6927	3310.1683
2199.551	-0.6561	0.1356	3.6915	3306.0564
2199.571	-0.7600	0.1356	3.6904	3301.9497
2199.592	-0.7600	0.1356	3.6914	3297.8503
2199.612	-0.5206	0.1356	3.6902	3293.7539
2199.632	-0.7002	0.1356	3.6891	3289.6626
2199.653	-0.7915	0.1356	3.6902	3285.5787
2199.673	-0.5994	0.1356	3.6890	3281.4977
2199.694	-0.7033	0.1356	3.6901	3277.4241
2199.714	-0.8104	0.1356	3.6889	3273.3533
2199.734	-0.6309	0.1356	3.6878	3269.2876
2199.755	-0.6120	0.1356	3.6889	3265.2293
2199.775	-0.7631	0.1356	3.6877	3261.1739
2199.795	-0.7852	0.1356	3.6866	3257.1235
2199.816	-0.5930	0.1356	3.6877	3253.0805
2199.836	-0.6309	0.1356	3.6866	3249.0403
2199.856	-0.7695	0.1356	3.6854	3245.0051
2199.877	-0.7569	0.1356	3.6866	3240.9773
2199.897	-0.5994	0.1356	3.6854	3236.9523
2199.917	-0.6907	0.1356	3.6843	3232.9323
2199.938	-0.8199	0.1356	3.6855	3228.9197
2199.958	-0.6466	0.1356	3.6844	3224.9098
2199.978	-0.6182	0.1356	3.6833	3220.9050
2199.999	-0.7474	0.1356	3.6844	3216.9075
2200.019	-0.8104	0.1356	3.6833	3212.9127
2200.039	-0.5805	0.1356	3.6823	3208.9229
2200.060	-0.6592	0.1356	3.6834	3204.9404
2200.080	-0.7820	0.1356	3.6823	3200.9607
2200.100	-0.7820	0.1356	3.6813	3196.9859
2200.122	-0.6182	0.1356	3.6847	3193.0207
2200.142	-0.6750	0.1356	3.6836	3189.0559
2200.165	-0.7127	0.1356	3.6893	3185.1029
2200.185	-0.7758	0.1356	3.6881	3181.1480
2200.206	-0.6340	0.1356	3.6892	3177.2004
2200.226	-0.6529	0.1356	3.6880	3173.2555
2200.246	-0.7820	0.1356	3.6869	3169.3155
2200.267	-0.7379	0.1356	3.6880	3165.3828
2200.287	-0.5836	0.1356	3.6869	3161.4527
2200.307	-0.7285	0.1356	3.6857	3157.5276
2200.328	-0.8104	0.1356	3.6869	3153.6096
2200.348	-0.6057	0.1356	3.6857	3149.6943
2200.368	-0.6340	0.1356	3.6846	3145.7840
2200.389	-0.7506	0.1356	3.6858	3141.8808
2200.409	-0.7758	0.1356	3.6847	3137.9802
2200.429	-0.5678	0.1356	3.6836	3134.0846
2200.450	-0.6623	0.1356	3.6847	3130.1960
2200.470	-0.7537	0.1356	3.6836	3126.3102
2200.490	-0.7600	0.1356	3.6825	3122.4292
2200.511	-0.5741	0.1356	3.6837	3118.5553
2200.531	-0.7065	0.1356	3.6826	3114.6840
2200.551	-0.7884	0.1356	3.6815	3110.8176
2200.572	-0.6970	0.1356	3.6827	3106.9583
2200.592	-0.5899	0.1356	3.6816	3103.1016
2200.612	-0.7065	0.1356	3.6806	3099.2498
2200.633	-0.8104	0.1356	3.6818	3095.4050
2200.653	-0.6592	0.1356	3.6807	3091.5628
2200.673	-0.6057	0.1356	3.6797	3087.7254
2200.694	-0.7285	0.1356	3.6809	3083.8952
2200.714	-0.7758	0.1356	3.6798	3080.0674
2200.735	-0.5868	0.1356	3.6810	3076.2468
2200.755	-0.7411	0.1356	3.6800	3072.4286
2200.776	-0.7443	0.1356	3.6812	3068.6175
2200.796	-0.5994	0.1356	3.6801	3064.8090
2200.816	-0.7096	0.1356	3.6791	3061.0052
2200.837	-0.7820	0.1356	3.6803	3057.2085
2200.857	-0.6623	0.1356	3.6792	3053.4143
2200.877	-0.5678	0.1356	3.6782	3049.6248
2200.897	-0.7096	0.1356	3.6772	3045.8401
2200.918	-0.7695	0.1356	3.6784	3042.0624
2200.938	-0.6151	0.1356	3.6774	3038.2872
2200.958	-0.5930	0.1356	3.6764	3034.5168
2200.979	-0.7191	0.1356	3.6776	3030.7533
2200.999	-0.7631	0.1356	3.6766	3026.9923
2201.019	-0.6057	0.1356	3.6756	3023.2360
2201.040	-0.6403	0.1356	3.6769	3019.4867
2201.060	-0.7317	0.1356	3.6759	3015.7399
2201.080	-0.7600	0.1356	3.6749	3011.9977
2201.101	-0.5773	0.1356	3.6761	3008.2625
2201.121	-0.6340	0.1356	3.6752	3004.5298
2201.142	-0.6875	0.1356	3.6764	3000.8040
2201.162	-0.5899	0.1356	3.6754	2997.0806
2201.184	-0.7537	0.1356	3.6789	2993.3664
2201.204	-0.5962	0.1356	3.6779	2989.6524
2201.225	-0.6939	0.1356	3.6791	2985.9452
2201.245	-0.7820	0.1356	3.6781	2982.2405
2201.266	-0.7254	0.1356	3.6793	2978.5427
2201.286	-0.6277	0.1356	3.6783	2974.8473
2201.306	-0.7695	0.1356	3.6773	2971.1565
2201.327	-0.7348	0.1356	3.6785	2967.4726
2201.347	-0.5710	0.1356	3.6775	2963.7910
2201.367	-0.7002	0.1356	3.6765	2960.1141
2201.388	-0.8010	0.1356	3.6777	2956.4441
2201.408	-0.7002	0.1356	3.6767	2952.7764
2201.428	-0.6088	0.1356	3.6757	2949.1134
2201.449	-0.7191	0.1356	3.6770	2945.4571
2201.469	-0.8104	0.1356	3.6759	2941.8033
2201.489	-0.6309	0.1356	3.6750	2938.1540
2201.510	-0.6309	0.1356	3.6762	2934.5115
2201.530	-0.7569	0.1356	3.6752	2930.8714
2201.550	-0.8010	0.1356	3.6742	2927.2358
2201.571	-0.6151	0.1356	3.6755	2923.6071
2201.591	-0.6529	0.1356	3.6745	2919.9807
2201.611	-0.7852	0.1356	3.6736	2916.3588
2201.632	-0.7726	0.1356	3.6748	2912.7437
2201.652	-0.6088	0.1356	3.6739	2909.1309
2201.672	-0.6844	0.1356	3.6729	2905.5226
2201.693	-0.7915	0.1356	3.6742	2901.9212
2201.713	-0.7411	0.1356	3.6732	2898.3220
2201.733	-0.5868	0.1356	3.6723	2894.7273
2201.754	-0.7002	0.1356	3.6736	2891.1394
2201.774	-0.8230	0.1356	3.6726	2887.5537
2201.794	-0.6844	0.1356	3.6716	2883.9725
2201.815	-0.6309	0.1356	3.6730	2880.3981
2201.835	-0.8010	0.1356	3.6720	2876.8260
2201.856	-0.6592	0.1356	3.6733	2873.2605
2201.876	-0.6623	0.1356	3.6723	2869.6973
2201.896	-0.7695	0.1356	3.6714	2866.1386
2201.917	-0.7569	0.1356	3.6727	2862.5866
2201.937	-0.5930	0.1356	3.6718	2859.0368
2201.957	-0.6781	0.1356	3.6708	2855.4914
2201.978	-0.7978	0.1356	3.6721	2851.9528
2201.998	-0.7537	0.1356	3.6712	2848.4163
2202.018	-0.5930	0.1356	3.6703	2844.8843
2202.039	-0.6939	0.1356	3.6716	2841.3590
2202.059	-0.8072	0.1356	3.6706	2837.8358
2202.079	-0.7254	0.1356	3.6697	2834.3171
2202.100	-0.6120	0.1356	3.6710	2830.8051
2202.120	-0.7065	0.1356	3.6701	2827.2952
2202.140	-0.8104	0.1356	3.6692	2823.7897
2202.162	-0.6781	0.1356	3.6728	2820.2931
2202.182	-0.6623	0.1356	3.6718	2816.7964
2202.205	-0.8041	0.1356	3.6776	2813.3109
2202.226	-0.6277	0.1356	3.6789	2809.8252
2202.246	-0.5962	0.1356	3.6778	2806.3417
2202.266	-0.7222	0.1356	3.6768	2802.8625
2202.287	-0.7820	0.1356	3.6781	2799.3900
2202.307	-0.6088	0.1356	3.6770	2795.9195
2202.327	-0.6592	0.1356	3.6760	2792.4535
2202.348	-0.7820	0.1356	3.6773	2788.9940
2202.368	-0.6844	0.1356	3.6763	2785.5366
2202.389	-0.6309	0.1356	3.6775	2782.0858
2202.409	-0.7884	0.1356	3.6765	2778.6371
2202.429	-0.6246	0.1356	3.6755	2775.1927
2202.450	-0.7033	0.1356	3.6768	2771.7549
2202.471	-0.7317	0.1356	3.6780	2768.3214
2202.491	-0.6025	0.1356	3.6770	2764.8900
2202.512	-0.7820	0.1356	3.6782	2761.4652
2202.532	-0.5899	0.1356	3.6772	2758.0424
2202.553	-0.7254	0.1356	3.6785	2754.6261
2202.573	-0.7663	0.1356	3.6774	2751.2119
2202.593	-0.6057	0.1356	3.6764	2747.8019
2202.614	-0.7254	0.1356	3.6777	2744.3985
2202.634	-0.7978	0.1356	3.6767	2740.9972
2202.654	-0.5994	0.1356	3.6757	2737.6000
2202.675	-0.6718	0.1356	3.6769	2734.2095
2202.695	-0.7884	0.1356	3.6759	2730.8209
2202.715	-0.7631	0.1356	3.6749	2727.4365
2202.736	-0.5836	0.1356	3.6762	2724.0587
2202.756	-0.6718	0.1356	3.6752	2720.6829
2202.776	-0.7726	0.1356	3.6742	2717.3113
2202.797	-0.6970	0.1356	3.6755	2713.9462
2202.817	-0.5364	0.1356	3.6745	2710.5831
2202.837	-0.6403	0.1356	3.6735	2707.2241
2202.858	-0.7726	0.1356	3.6748	2703.8717
2202.878	-0.6718	0.1356	3.6738	2700.5212
2202.898	-0.5868	0.1356	3.6729	2697.1749
2202.919	-0.6844	0.1356	3.6741	2693.8351
2202.939	-0.7758	0.1356	3.6732	2690.4972
2202.959	-0.6120	0.1356	3.6722	2687.1636
2202.980	-0.5962	0.1356	3.6735	2683.8363
2203.000	-0.7222	0.1356	3.6726	2680.5110
2203.020	-0.7789	0.1356	3.6716	2677.1898
2203.041	-0.5868	0.1356	3.6729	2673.8751
2203.061	-0.6277	0.1356	3.6720	2670.5623
2203.081	-0.7506	0.1356	3.6710	2667.2537
2203.102	-0.6781	0.1356	3.6723	2663.9514
2203.122	-0.6088	0.1356	3.6714	2660.6511
2203.143	-0.7726	0.1356	3.6727	2657.3571
2203.163	-0.6561	0.1356	3.6717	2654.0650
2203.184	-0.6498	0.1356	3.6731	2650.7794
2203.204	-0.7915	0.1356	3.6721	2647.4956
2203.226	-0.7443	0.1356	3.6756	2644.2204
2203.247	-0.7884	0.1356	3.6769	2640.9471
2203.267	-0.5930	0.1356	3.6759	2637.6756
2203.287	-0.6623	0.1356	3.6749	2634.4083
2203.308	-0.7915	0.1356	3.6762	2631.1473
2203.328	-0.7222	0.1356	3.6752	2627.8881
2203.348	-0.5930	0.1356	3.6742	2624.6331
2203.369	-0.7065	0.1356	3.6755	2621.3843
2203.389	-0.8104	0.1356	3.6745	2618.1374
2203.409	-0.6403	0.1356	3.6735	2614.8946
2203.430	-0.6151	0.1356	3.6748	2611.6581
2203.450	-0.7726	0.1356	3.6738	2608.4235
2203.470	-0.7915	0.1356	3.6729	2605.1928
2203.491	-0.6120	0.1356	3.6741	2601.9685
2203.511	-0.6434	0.1356	3.6732	2598.7460
2203.531	-0.7852	0.1356	3.6722	2595.5276
2203.552	-0.7537	0.1356	3.6735	2592.3154
2203.572	-0.5836	0.1356	3.6726	2589.1050
2203.592	-0.6907	0.1356	3.6716	2585.8987
2203.613	-0.8010	0.1356	3.6729	2582.6986
2203.633	-0.6907	0.1356	3.6720	2579.5003
2203.654	-0.6623	0.1356	3.6733	2576.3082
2203.674	-0.7915	0.1356	3.6723	2573.1180
2203.694	-0.6372	0.1356	3.6714	2569.9317
2203.715	-0.6529	0.1356	3.6727	2566.7517
2203.735	-0.7695	0.1356	3.6717	2563.5734
2203.755	-0.8010	0.1356	3.6708	2560.3991
2203.776	-0.5930	0.1356	3.6721	2557.2310
2203.796	-0.6623	0.1356	3.6712	2554.0647
2203.816	-0.7820	0.1356	3.6702	2550.9024
2203.837	-0.7537	0.1356	3.6715	2547.7462
2203.857	-0.5994	0.1356	3.6706	2544.5918
2203.877	-0.7065	0.1356	3.6697	2541.4414
2203.898	-0.8072	0.1356	3.6710	2538.2971
2203.918	-0.7411	0.1356	3.6701	2535.1546
2203.938	-0.6025	0.1356	3.6692	2532.0160
2203.959	-0.7002	0.1356	3.6705	2528.8836
2203.979	-0.8072	0.1356	3.6696	2525.7529
2203.999	-0.6686	0.1356	3.6687	2522.6261
2204.020	-0.6277	0.1356	3.6700	2519.5055
2204.040	-0.7285	0.1356	3.6691	2516.3865
2204.060	-0.8167	0.1356	3.6682	2513.2715
2204.081	-0.6214	0.1356	3.6695	2510.1626
2204.101	-0.6309	0.1356	3.6686	2507.0554
2204.121	-0.7884	0.1356	3.6677	2503.9521
2204.142	-0.7631	0.1356	3.6691	2500.8549
2204.162	-0.5994	0.1356	3.6682	2497.7594
2204.182	-0.6907	0.1356	3.6673	2494.6678
2204.204	-0.7600	0.1356	3.6709	2491.5845
2204.224	-0.6813	0.1356	3.6700	2488.5006
2204.246	-0.7285	0.1356	3.6735	2485.4251
2204.266	-0.5899	0.1356	3.6726	2482.3490
2204.286	-0.6907	0.1356	3.6716	2479.2767
2204.307	-0.8104	0.1356	3.6729	2476.2105
2204.327	-0.6655	0.1356	3.6720	2473.1460
2204.347	-0.6088	0.1356	3.6710	2470.0852
2204.368	-0.7379	0.1356	3.6723	2467.0306
2204.388	-0.7852	0.1356	3.6714	2463.9776
2204.408	-0.6120	0.1356	3.6705	2460.9283
2204.429	-0.6529	0.1356	3.6718	2457.8852
2204.449	-0.7695	0.1356	3.6708	2454.8436
2204.469	-0.7884	0.1356	3.6699	2451.8059
2204.489	-0.6246	0.1356	3.6690	2448.7720
2204.510	-0.6844	0.1356	3.6703	2445.7441
2204.530	-0.7947	0.1356	3.6694	2442.7178
2204.550	-0.7474	0.1356	3.6685	2439.6953
2204.571	-0.5930	0.1356	3.6699	2436.6788
2204.591	-0.7033	0.1356	3.6689	2433.6639
2204.611	-0.8136	0.1356	3.6680	2430.6527
2204.632	-0.6844	0.1356	3.6694	2427.6476
2204.652	-0.5962	0.1356	3.6685	2424.6441
2204.673	-0.7159	0.1356	3.6698	2421.6465
2204.693	-0.8072	0.1356	3.6689	2418.6504
2204.713	-0.6057	0.1356	3.6680	2415.6581
2204.734	-0.6498	0.1356	3.6694	2412.6719
2204.754	-0.7411	0.1356	3.6684	2409.6871
2204.775	-0.5994	0.1356	3.6698	2406.7083
2204.795	-0.6750	0.1356	3.6689	2403.7310
2204.815	-0.7695	0.1356	3.6680	2400.7575
2204.836	-0.6718	0.1356	3.6693	2397.7899
2204.856	-0.5773	0.1356	3.6684	2394.8238
2204.876	-0.6813	0.1356	3.6675	2391.8614
2204.897	-0.7695	0.1356	3.6689	2388.9051
2204.917	-0.6151	0.1356	3.6680	2385.9501
2204.937	-0.5899	0.1356	3.6671	2382.9989
2204.958	-0.7159	0.1356	3.6684	2380.0536
2204.978	-0.7506	0.1356	3.6675	2377.1098
2204.998	-0.5741	0.1356	3.6667	2374.1697
2205.018	-0.5930	0.1356	3.6658	2371.2333
2205.039	-0.7474	0.1356	3.6672	2368.3028
2205.059	-0.7726	0.1356	3.6663	2365.3737
2205.079	-0.5710	0.1356	3.6654	2362.4483
2205.100	-0.6403	0.1356	3.6668	2359.5289
2205.120	-0.7695	0.1356	3.6659	2356.6108
2205.140	-0.7506	0.1356	3.6650	2353.6965
2205.161	-0.5962	0.1356	3.6664	2350.7880
2205.181	-0.6655	0.1356	3.6656	2347.8809
2205.201	-0.7915	0.1356	3.6647	2344.9775
2205.223	-0.7915	0.1356	3.6683	2342.0823
2205.243	-0.7065	0.1356	3.6674	2339.1861
2205.265	-0.7569	0.1356	3.6711	2336.2982
2205.285	-0.7758	0.1356	3.6701	2333.4093
2205.306	-0.6214	0.1356	3.6714	2330.5263
2205.326	-0.7285	0.1356	3.6705	2327.6447
2205.347	-0.7915	0.1356	3.6718	2324.7690
2205.367	-0.6529	0.1356	3.6709	2321.8946
2205.387	-0.6434	0.1356	3.6700	2319.0238
2205.408	-0.7631	0.1356	3.6713	2316.1589
2205.428	-0.8010	0.1356	3.6704	2313.2953
2205.448	-0.6151	0.1356	3.6694	2310.4353
2205.469	-0.6844	0.1356	3.6708	2307.5812
2205.489	-0.7978	0.1356	3.6698	2304.7284
2205.509	-0.7789	0.1356	3.6689	2301.8792
2205.530	-0.5836	0.1356	3.6703	2299.0358
2205.550	-0.6561	0.1356	3.6693	2296.1937
2205.570	-0.7947	0.1356	3.6684	2293.3552
2205.591	-0.7127	0.1356	3.6698	2290.5225
2205.611	-0.5962	0.1356	3.6689	2287.6911
2205.631	-0.7159	0.1356	3.6680	2284.8633
2205.651	-0.8262	0.1356	3.6671	2282.0390
2205.672	-0.6750	0.1356	3.6684	2279.2206
2205.692	-0.6025	0.1356	3.6675	2276.4034
2205.712	-0.7379	0.1356	3.6666	2273.5897
2205.733	-0.8262	0.1356	3.6680	2270.7819
2205.753	-0.5899	0.1356	3.6671	2267.9753
2205.773	-0.6246	0.1356	3.6662	2265.1722
2205.794	-0.7537	0.1356	3.6676	2262.3749
2205.814	-0.7978	0.1356	3.6667	2259.5789
2205.835	-0.6151	0.1356	3.6681	2256.7886
2205.855	-0.7569	0.1356	3.6672	2253.9996
2205.876	-0.7191	0.1356	3.6686	2251.2164
2205.896	-0.6623	0.1356	3.6677	2248.4343
2205.917	-0.7820	0.1356	3.6690	2245.6581
2205.937	-0.6057	0.1356	3.6681	2242.8830
2205.958	-0.7600	0.1356	3.6695	2240.1137
2205.978	-0.7222	0.1356	3.6686	2237.3457
2205.999	-0.6434	0.1356	3.6699	2234.5833
2206.019	-0.7726	0.1356	3.6690	2231.8222
2206.039	-0.7002	0.1356	3.6681	2229.0645
2206.060	-0.5994	0.1356	3.6694	2226.3126
2206.080	-0.7569	0.1356	3.6685	2223.5618
2206.100	-0.7758	0.1356	3.6676	2220.8146
2206.121	-0.6182	0.1356	3.6690	2218.0730
2206.141	-0.6781	0.1356	3.6681	2215.3326
2206.161	-0.7789	0.1356	3.6672	2212.5956
2206.182	-0.7379	0.1356	3.6685	2209.8644
2206.202	-0.5962	0.1356	3.6676	2207.1343
2206.222	-0.7096	0.1356	3.6668	2204.4076
2206.244	-0.7726	0.1356	3.6704	2201.6889
2206.264	-0.6340	0.1356	3.6694	2198.9691
2206.286	-0.7474	0.1356	3.6730	2196.2572
2206.307	-0.7820	0.1356	3.6743	2193.5465
2206.327	-0.5741	0.1356	3.6733	2190.8369
2206.347	-0.6529	0.1356	3.6724	2188.1307
2206.368	-0.7789	0.1356	3.6737	2185.4301
2206.388	-0.7348	0.1356	3.6727	2182.7307
2206.408	-0.5805	0.1356	3.6718	2180.0347
2206.429	-0.7002	0.1356	3.6731	2177.3444
2206.449	-0.8104	0.1356	3.6721	2174.6551
2206.469	-0.6592	0.1356	3.6712	2171.9692
2206.490	-0.6340	0.1356	3.6725	2169.2890
2206.510	-0.7600	0.1356	3.6715	2166.6099
2206.531	-0.7159	0.1356	3.6728	2163.9364
2206.551	-0.6403	0.1356	3.6719	2161.2640
2206.571	-0.7947	0.1356	3.6710	2158.5949
2206.592	-0.7033	0.1356	3.6723	2155.9315
2206.612	-0.5930	0.1356	3.6713	2153.2691
2206.632	-0.7127	0.1356	3.6704	2150.6101
2206.653	-0.7978	0.1356	3.6717	2147.9567
2206.673	-0.6655	0.1356	3.6708	2145.3043
2206.693	-0.5836	0.1356	3.6698	2142.6553
2206.714	-0.7002	0.1356	3.6712	2140.0119
2206.734	-0.7884	0.1356	3.6702	2137.3695
2206.754	-0.6214	0.1356	3.6693	2134.7305
2206.775	-0.6151	0.1356	3.6707	2132.0970
2206.795	-0.7096	0.1356	3.6697	2129.4646
2206.815	-0.7569	0.1356	3.6688	2126.8355
2206.836	-0.5962	0.1356	3.6702	2124.2119
2206.856	-0.6561	0.1356	3.6692	2121.5894
2206.876	-0.7537	0.1356	3.6683	2118.9702
2206.897	-0.7285	0.1356	3.6697	2116.3565
2206.917	-0.5584	0.1356	3.6688	2113.7438
2206.937	-0.6750	0.1356	3.6679	2111.1345
2206.958	-0.7820	0.1356	3.6692	2108.5306
2206.978	-0.6655	0.1356	3.6683	2105.9278
2206.998	-0.5773	0.1356	3.6674	2103.3283
2207.019	-0.6844	0.1356	3.6688	2100.7342
2207.039	-0.7631	0.1356	3.6679	2098.1412
2207.059	-0.6466	0.1356	3.6670	2095.5514
2207.080	-0.7033	0.1356	3.6683	2092.9671
2207.100	-0.7506	0.1356	3.6674	2090.3838
2207.121	-0.5899	0.1356	3.6688	2087.8061
2207.141	-0.7096	0.1356	3.6679	2085.2293
2207.162	-0.7947	0.1356	3.6693	2082.6580
2207.182	-0.5962	0.1356	3.6683	2080.0876
2207.202	-0.6466	0.1356	3.6675	2077.5205
2207.223	-0.7537	0.1356	3.6688	2074.9589
2207.243	-0.7600	0.1356	3.6679	2072.3982
2207.264	-0.6372	0.1356	3.6693	2069.8430
2207.284	-0.7915	0.1356	3.6684	2067.2888
2207.306	-0.6466	0.1356	3.6719	2064.7423
2207.326	-0.7600	0.1356	3.6710	2062.1944
2207.347	-0.7758	0.1356	3.6723	2059.6521
2207.367	-0.5805	0.1356	3.6714	2057.1106
2207.387	-0.6623	0.1356	3.6704	2054.5724
2207.408	-0.7758	0.1356	3.6718	2052.0396
2207.428	-0.7348	0.1356	3.6708	2049.5077
2207.448	-0.5678	0.1356	3.6699	2046.9790
2207.469	-0.7159	0.1356	3.6712	2044.4557
2207.489	-0.8010	0.1356	3.6703	2041.9334
2207.509	-0.6529	0.1356	3.6694	2039.4142
2207.530	-0.6182	0.1356	3.6707	2036.9004
2207.550	-0.7600	0.1356	3.6698	2034.3875
2207.570	-0.8072	0.1356	3.6689	2031.8778
2207.591	-0.5930	0.1356	3.6702	2029.3735
2207.611	-0.6561	0.1356	3.6693	2026.8701
2207.632	-0.7884	0.1356	3.6706	2024.3721
2207.652	-0.6088	0.1356	3.6697	2021.8749
2207.673	-0.7569	0.1356	3.6710	2019.3832
2207.693	-0.7978	0.1356	3.6701	2016.8923
2207.713	-0.6057	0.1356	3.6692	2014.4046
2207.734	-0.6466	0.1356	3.6705	2011.9222
2207.754	-0.7600	0.1356	3.6696	2009.4407
2207.774	-0.7789	0.1356	3.6687	2006.9623
2207.795	-0.5994	0.1356	3.6700	2004.4893
2207.815	-0.6781	0.1356	3.6691	2002.0171
2207.835	-0.7915	0.1356	3.6682	1999.5481
2207.856	-0.7065	0.1356	3.6695	1997.0844
2207.876	-0.5836	0.1356	3.6686	1994.6215
2207.896	-0.7127	0.1356	3.6677	1992.1617
2207.916	-0.8230	0.1356	3.6668	1989.7051
2207.937	-0.6875	0.1356	3.6682	1987.2537
2207.957	-0.5962	0.1356	3.6673	1984.8032
2207.978	-0.7474	0.1356	3.6687	1982.3580
2207.998	-0.7978	0.1356	3.6678	1979.9136
2208.018	-0.6182	0.1356	3.6669	1977.4723
2208.039	-0.6561	0.1356	3.6683	1975.0363
2208.059	-0.7726	0.1356	3.6674	1972.6012
2208.079	-0.7978	0.1356	3.6665	1970.1690
2208.099	-0.5773	0.1356	3.6656	1967.7400
2208.120	-0.6686	0.1356	3.6670	1965.3162
2208.140	-0.7915	0.1356	3.6661	1962.8933
2208.160	-0.7159	0.1356	3.6652	1960.4733
2208.181	-0.6088	0.1356	3.6666	1958.0587
2208.201	-0.7379	0.1356	3.6657	1955.6448
2208.222	-0.6907	0.1356	3.6671	1953.2363
2208.242	-0.5930	0.1356	3.6662	1950.8285
2208.263	-0.7726	0.1356	3.6676	1948.4259
2208.284	-0.8262	0.1356	3.6690	1946.0264
2208.304	-0.6309	0.1356	3.6681	1943.6277
2208.327	-0.8010	0.1356	3.6739	1941.2387
2208.347	-0.6781	0.1356	3.6729	1938.8460
2208.367	-0.6088	0.1356	3.6720	1936.4563
2208.388	-0.7317	0.1356	3.6733	1934.0718
2208.408	-0.8072	0.1356	3.6723	1931.6881
2208.428	-0.5773	0.1356	3.6714	1929.3073
2208.449	-0.6372	0.1356	3.6727	1926.9318
2208.469	-0.7726	0.1356	3.6717	1924.5571
2208.489	-0.7884	0.1356	3.6708	1922.1853
2208.509	-0.5994	0.1356	3.6699	1919.8165
2208.530	-0.6686	0.1356	3.6712	1917.4529
2208.550	-0.7789	0.1356	3.6703	1915.0901
2208.571	-0.7379	0.1356	3.6716	1912.7324
2208.591	-0.6088	0.1356	3.6707	1910.3755
2208.611	-0.6686	0.1356	3.6697	1908.0215
2208.632	-0.7758	0.1356	3.6711	1905.6727
2208.652	-0.6718	0.1356	3.6701	1903.3247
2208.672	-0.5836	0.1356	3.6692	1900.9796
2208.693	-0.6970	0.1356	3.6706	1898.6396
2208.713	-0.7884	0.1356	3.6696	1896.3004
2208.733	-0.5994	0.1356	3.6687	1893.9641
2208.754	-0.6561	0.1356	3.6701	1891.6330
2208.774	-0.7159	0.1356	3.6691	1889.3026
2208.795	-0.5553	0.1356	3.6705	1886.9773
2208.815	-0.6750	0.1356	3.6696	1884.6527
2208.835	-0.7726	0.1356	3.6686	1882.3311
2208.856	-0.6309	0.1356	3.6700	1880.0146
2208.876	-0.5773	0.1356	3.6691	1877.6987
2208.896	-0.7002	0.1356	3.6682	1875.3858
2208.917	-0.7631	0.1356	3.6695	1873.0780
2208.937	-0.6340	0.1356	3.6686	1870.7709
2208.957	-0.6057	0.1356	3.6677	1868.4666
2208.978	-0.7348	0.1356	3.6691	1866.1675
2208.998	-0.7726	0.1356	3.6682	1863.8691
2209.018	-0.6025	0.1356	3.6673	1861.5735
2209.039	-0.6529	0.1356	3.6686	1859.2831
2209.059	-0.7726	0.1356	3.6677	1856.9933
2209.079	-0.7663	0.1356	3.6668	1854.7063
2209.100	-0.5773	0.1356	3.6682	1852.4245
2209.120	-0.6781	0.1356	3.6673	1850.1433
2209.140	-0.7947	0.1356	3.6664	1847.8650
2209.161	-0.7254	0.1356	3.6678	1845.5918
2209.181	-0.5899	0.1356	3.6669	1843.3192
2209.201	-0.6875	0.1356	3.6660	1841.0494
2209.222	-0.8167	0.1356	3.6674	1838.7848
2209.242	-0.6907	0.1356	3.6665	1836.5207
2209.262	-0.6120	0.1356	3.6656	1834.2595
2209.283	-0.7631	0.1356	3.6670	1832.0034
2209.304	-0.7789	0.1356	3.6684	1829.7501
2209.325	-0.6466	0.1356	3.6697	1827.4996
2209.346	-0.6498	0.1356	3.6711	1825.2520
2209.367	-0.7884	0.1356	3.6724	1823.0071
2209.387	-0.6340	0.1356	3.6714	1820.7629
2209.407	-0.6498	0.1356	3.6705	1818.5215
2209.428	-0.7663	0.1356	3.6718	1816.2851
2209.448	-0.8136	0.1356	3.6709	1814.0493
2209.468	-0.5647	0.1356	3.6699	1811.8163
2209.488	-0.6403	0.1356	3.6690	1809.5861
2209.509	-0.7695	0.1356	3.6704	1807.3609
2209.529	-0.8010	0.1356	3.6694	1805.1363
2209.549	-0.5962	0.1356	3.6685	1802.9145
2209.570	-0.6561	0.1356	3.6699	1800.6978
2209.590	-0.7852	0.1356	3.6690	1798.4815
2209.611	-0.7506	0.1356	3.6703	1796.2703
2209.631	-0.5994	0.1356	3.6694	1794.0597
2209.651	-0.6907	0.1356	3.6685	1791.8518
2209.671	-0.7978	0.1356	3.6676	1789.6466
2209.692	-0.7065	0.1356	3.6689	1787.4465
2209.712	-0.5899	0.1356	3.6680	1785.2469
2209.732	-0.7285	0.1356	3.6671	1783.0501
2209.753	-0.7758	0.1356	3.6685	1780.8583
2209.773	-0.6466	0.1356	3.6676	1778.6670
2209.794	-0.6529	0.1356	3.6690	1776.4807
2209.814	-0.7569	0.1356	3.6681	1774.2948
2209.834	-0.8072	0.1356	3.6672	1772.1118
2209.854	-0.6057	0.1356	3.6663	1769.9314
2209.875	-0.6781	0.1356	3.6677	1767.7561
2209.895	-0.7978	0.1356	3.6668	1765.5812
2209.916	-0.6057	0.1356	3.6681	1763.4113
2209.936	-0.6939	0.1356	3.6672	1761.2419
2209.957	-0.8324	0.1356	3.6686	1759.0775
2209.977	-0.6561	0.1356	3.6677	1756.9135
2209.997	-0.6466	0.1356	3.6668	1754.7523
2210.018	-0.7537	0.1356	3.6682	1752.5960
2210.038	-0.7443	0.1356	3.6673	1750.4402
2210.058	-0.6120	0.1356	3.6664	1748.2871
2210.079	-0.7317	0.1356	3.6678	1746.1389
2210.099	-0.8167	0.1356	3.6669	1743.9912
2210.120	-0.6088	0.1356	3.6682	1741.8484
2210.140	-0.6844	0.1356	3.6674	1739.7061
2210.160	-0.7820	0.1356	3.6665	1737.5665
2210.181	-0.6750	0.1356	3.6678	1735.4318
2210.201	-0.6277	0.1356	3.6669	1733.2975
2210.221	-0.7474	0.1356	3.6661	1731.1659
2210.242	-0.7820	0.1356	3.6674	1729.0393
2210.262	-0.5836	0.1356	3.6666	1726.9130
2210.282	-0.7002	0.1356	3.6657	1724.7894
2210.303	-0.7852	0.1356	3.6671	1722.6708
2210.323	-0.6686	0.1356	3.6662	1720.5525
2210.344	-0.7726	0.1356	3.6676	1718.4392
2210.366	-0.5805	0.1356	3.6712	1716.3308
2210.386	-0.7159	0.1356	3.6702	1714.2205
2210.407	-0.8041	0.1356	3.6716	1712.1151
2210.427	-0.6277	0.1356	3.6706	1710.0101
2210.447	-0.7096	0.1356	3.6697	1707.9078
2210.468	-0.7978	0.1356	3.6710	1705.8104
2210.488	-0.5836	0.1356	3.6701	1703.7133
2210.509	-0.7127	0.1356	3.6714	1701.6211
2210.529	-0.8072	0.1356	3.6705	1699.5293
2210.549	-0.6434	0.1356	3.6696	1697.4401
2210.570	-0.6655	0.1356	3.6709	1695.3558
2210.590	-0.7789	0.1356	3.6700	1693.2719
2210.611	-0.6750	0.1356	3.6713	1691.1928
2210.631	-0.5458	0.1356	3.6704	1689.1141
2210.651	-0.6939	0.1356	3.6694	1687.0380
2210.672	-0.7537	0.1356	3.6708	1684.9667
2210.692	-0.5678	0.1356	3.6698	1682.8958
2210.712	-0.6781	0.1356	3.6689	1680.8276
2210.733	-0.7474	0.1356	3.6703	1678.7641
2210.753	-0.6529	0.1356	3.6693	1676.7010
2210.774	-0.6120	0.1356	3.6707	1674.6428
2210.794	-0.7474	0.1356	3.6698	1672.5848
2210.814	-0.7065	0.1356	3.6688	1670.5295
2210.835	-0.5710	0.1356	3.6702	1668.4790
2210.855	-0.6939	0.1356	3.6693	1666.4288
2210.875	-0.7663	0.1356	3.6684	1664.3812
2210.896	-0.5899	0.1356	3.6697	1662.3384
2210.916	-0.6529	0.1356	3.6688	1660.2959
2210.936	-0.7631	0.1356	3.6679	1658.2560
2210.957	-0.7033	0.1356	3.6692	1656.2209
2210.977	-0.6182	0.1356	3.6683	1654.1861
2210.998	-0.7663	0.1356	3.6697	1652.1561
2211.018	-0.7474	0.1356	3.6688	1650.1264
2211.038	-0.6214	0.1356	3.6679	1648.0993
2211.059	-0.7443	0.1356	3.6692	1646.0770
2211.079	-0.7569	0.1356	3.6683	1644.0549
2211.100	-0.6120	0.1356	3.6697	1642.0376
2211.120	-0.7569	0.1356	3.6687	1640.0207
2211.140	-0.7474	0.1356	3.6678	1638.0062
2211.161	-0.5836	0.1356	3.6692	1635.9966
2211.181	-0.7096	0.1356	3.6683	1633.9872
2211.202	-0.8262	0.1356	3.6696	1631.9825
2211.222	-0.6151	0.1356	3.6687	1629.9782
2211.242	-0.6813	0.1356	3.6678	1627.9763
2211.263	-0.8041	0.1356	3.6692	1625.9793
2211.283	-0.6939	0.1356	3.6683	1623.9825
2211.303	-0.5994	0.1356	3.6674	1621.9882
2211.324	-0.7600	0.1356	3.6687	1619.9986
2211.345	-0.7915	0.1356	3.6701	1618.0116
2211.366	-0.5868	0.1356	3.6714	1616.0270
2211.388	-0.8072	0.1356	3.6750	1614.0472
2211.408	-0.6182	0.1356	3.6740	1612.0654
2211.429	-0.6686	0.1356	3.6753	1610.0883
2211.449	-0.7820	0.1356	3.6743	1608.1114
2211.469	-0.7033	0.1356	3.6733	1606.1371
2211.490	-0.6372	0.1356	3.6746	1604.1674
2211.510	-0.7695	0.1356	3.6736	1602.1980
2211.530	-0.7569	0.1356	3.6727	1600.2311
2211.551	-0.6025	0.1356	3.6739	1598.2688
2211.571	-0.7222	0.1356	3.6730	1596.3068
2211.592	-0.7852	0.1356	3.6743	1594.3495
2211.612	-0.6120	0.1356	3.6733	1592.3924
2211.632	-0.6844	0.1356	3.6723	1590.4378
2211.653	-0.7884	0.1356	3.6736	1588.4879
2211.673	-0.6592	0.1356	3.6727	1586.5381
2211.694	-0.6655	0.1356	3.6740	1584.5931
2211.714	-0.7852	0.1356	3.6730	1582.6483
2211.734	-0.6813	0.1356	3.6720	1580.7059
2211.755	-0.6403	0.1356	3.6734	1578.7682
2211.775	-0.7569	0.1356	3.6724	1576.8306
2211.796	-0.7285	0.1356	3.6737	1574.8978
2211.816	-0.5962	0.1356	3.6727	1572.9651
2211.836	-0.7537	0.1356	3.6718	1571.0349
2211.857	-0.7789	0.1356	3.6731	1569.1093
2211.877	-0.5899	0.1356	3.6721	1567.1840
2211.897	-0.6750	0.1356	3.6712	1565.2610
2211.918	-0.7884	0.1356	3.6725	1563.3427
2211.938	-0.6498	0.1356	3.6715	1561.4245
2211.958	-0.6372	0.1356	3.6706	1559.5088
2211.979	-0.7663	0.1356	3.6719	1557.5977
2211.999	-0.7474	0.1356	3.6710	1555.6868
2212.020	-0.5962	0.1356	3.6723	1553.7805
2212.040	-0.7285	0.1356	3.6714	1551.8743
2212.060	-0.8072	0.1356	3.6704	1549.9706
2212.081	-0.6182	0.1356	3.6717	1548.0715
2212.101	-0.6403	0.1356	3.6708	1546.1725
2212.122	-0.7884	0.1356	3.6721	1544.2782
2212.142	-0.6592	0.1356	3.6712	1542.3840
2212.162	-0.6340	0.1356	3.6702	1540.4921
2212.183	-0.7852	0.1356	3.6716	1538.6049
2212.203	-0.7506	0.1356	3.6706	1536.7178
2212.223	-0.5678	0.1356	3.6697	1534.8331
2212.244	-0.7254	0.1356	3.6710	1532.9530
2212.264	-0.7852	0.1356	3.6701	1531.0730
2212.285	-0.6057	0.1356	3.6714	1529.1977
2212.305	-0.6844	0.1356	3.6705	1527.3224
2212.325	-0.8010	0.1356	3.6696	1525.4495
2212.346	-0.6309	0.1356	3.6709	1523.5812
2212.366	-0.7159	0.1356	3.6700	1521.7129
2212.387	-0.6970	0.1356	3.6713	1519.8493
2212.411	-0.6718	0.1356	3.6794	1517.9948
2212.432	-0.7852	0.1356	3.6806	1516.1359
2212.452	-0.5962	0.1356	3.6795	1514.2770
2212.472	-0.6372	0.1356	3.6785	1512.4205
2212.493	-0.7411	0.1356	3.6797	1510.5685
2212.513	-0.7663	0.1356	3.6787	1508.7167
2212.533	-0.5868	0.1356	3.6776	1506.8671
2212.554	-0.6718	0.1356	3.6789	1505.0221
2212.574	-0.7348	0.1356	3.6778	1503.1772
2212.594	-0.7127	0.1356	3.6768	1501.3346
2212.615	-0.5773	0.1356	3.6781	1499.4966
2212.635	-0.6813	0.1356	3.6770	1497.6586
2212.655	-0.7789	0.1356	3.6760	1495.8230
2212.676	-0.6214	0.1356	3.6773	1493.9919
2212.696	-0.5584	0.1356	3.6763	1492.1608
2212.716	-0.7127	0.1356	3.6753	1490.3321
2212.737	-0.7506	0.1356	3.6765	1488.5078
2212.757	-0.5899	0.1356	3.6755	1486.6837
2212.777	-0.5962	0.1356	3.6746	1484.8618
2212.798	-0.7127	0.1356	3.6758	1483.0445
2212.818	-0.7379	0.1356	3.6748	1481.2271
2212.838	-0.5773	0.1356	3.6739	1479.4121
2212.859	-0.6561	0.1356	3.6751	1477.6016
2212.879	-0.7411	0.1356	3.6742	1475.7911
2212.899	-0.7191	0.1356	3.6732	1473.9829
2212.920	-0.5930	0.1356	3.6745	1472.1793
2212.940	-0.7222	0.1356	3.6735	1470.3756
2212.961	-0.7411	0.1356	3.6748	1468.5765
2212.981	-0.6151	0.1356	3.6738	1466.7773
2213.001	-0.7631	0.1356	3.6728	1464.9804
2213.022	-0.7379	0.1356	3.6741	1463.1881
2213.042	-0.5773	0.1356	3.6732	1461.3957
2213.062	-0.6907	0.1356	3.6722	1459.6056
2213.083	-0.8072	0.1356	3.6735	1457.8200
2213.103	-0.7002	0.1356	3.6725	1456.0343
2213.123	-0.5868	0.1356	3.6716	1454.2509
2213.144	-0.7348	0.1356	3.6729	1452.4720
2213.164	-0.7884	0.1356	3.6720	1450.6931
2213.184	-0.6277	0.1356	3.6710	1448.9164
2213.205	-0.6403	0.1356	3.6723	1447.1442
2213.225	-0.7506	0.1356	3.6714	1445.3720
2213.245	-0.7852	0.1356	3.6704	1443.6020
2213.266	-0.6088	0.1356	3.6718	1441.8365
2213.286	-0.6655	0.1356	3.6708	1440.0709
2213.306	-0.7820	0.1356	3.6699	1438.3076
2213.327	-0.7631	0.1356	3.6712	1436.5487
2213.347	-0.5773	0.1356	3.6703	1434.7898
2213.367	-0.7002	0.1356	3.6694	1433.0331
2213.389	-0.7758	0.1356	3.6730	1431.2831
2213.409	-0.7096	0.1356	3.6720	1429.5308
2213.431	-0.7127	0.1356	3.6755	1427.7852
2213.452	-0.7915	0.1356	3.6768	1426.0396
2213.472	-0.6372	0.1356	3.6758	1424.2938
2213.492	-0.6592	0.1356	3.6748	1422.5503
2213.513	-0.8041	0.1356	3.6761	1420.8112
2213.533	-0.5994	0.1356	3.6751	1419.0721
2213.554	-0.6875	0.1356	3.6764	1417.3373
2213.574	-0.8041	0.1356	3.6754	1415.6026
2213.594	-0.6561	0.1356	3.6744	1413.8699
2213.615	-0.6120	0.1356	3.6756	1412.1418
2213.635	-0.7191	0.1356	3.6747	1410.4135
2213.655	-0.7978	0.1356	3.6737	1408.6874
2213.676	-0.6120	0.1356	3.6750	1406.9657
2213.696	-0.6277	0.1356	3.6740	1405.2440
2213.716	-0.7600	0.1356	3.6730	1403.5243
2213.737	-0.7852	0.1356	3.6743	1401.8092
2213.757	-0.6182	0.1356	3.6733	1400.0939
2213.777	-0.6434	0.1356	3.6724	1398.3807
2213.798	-0.7758	0.1356	3.6737	1396.6720
2213.818	-0.7506	0.1356	3.6727	1394.9632
2213.838	-0.5930	0.1356	3.6718	1393.2565
2213.859	-0.6907	0.1356	3.6731	1391.5542
2213.879	-0.7915	0.1356	3.6721	1389.8518
2213.899	-0.6844	0.1356	3.6712	1388.1515
2213.920	-0.6120	0.1356	3.6725	1386.4556
2213.940	-0.7285	0.1356	3.6715	1384.7596
2213.960	-0.7915	0.1356	3.6706	1383.0657
2213.981	-0.6246	0.1356	3.6719	1381.3762
2214.001	-0.6120	0.1356	3.6710	1379.6866
2214.021	-0.7600	0.1356	3.6700	1377.9991
2214.042	-0.7443	0.1356	3.6714	1376.3159
2214.062	-0.6120	0.1356	3.6704	1374.6327
2214.083	-0.7726	0.1356	3.6718	1372.9538
2214.103	-0.7285	0.1356	3.6708	1371.2747
2214.123	-0.5962	0.1356	3.6699	1369.5978
2214.144	-0.7096	0.1356	3.6712	1367.9252
2214.164	-0.8041	0.1356	3.6703	1366.2524
2214.184	-0.6592	0.1356	3.6694	1364.5818
2214.205	-0.6057	0.1356	3.6707	1362.9155
2214.225	-0.7254	0.1356	3.6698	1361.2491
2214.245	-0.8136	0.1356	3.6689	1359.5847
2214.266	-0.6466	0.1356	3.6702	1357.9247
2214.286	-0.6214	0.1356	3.6693	1356.2645
2214.306	-0.7411	0.1356	3.6684	1354.6064
2214.327	-0.7820	0.1356	3.6697	1352.9527
2214.347	-0.5994	0.1356	3.6688	1351.2987
2214.367	-0.6592	0.1356	3.6679	1349.6469
2214.388	-0.7758	0.1356	3.6692	1347.9994
2214.408	-0.6970	0.1356	3.6683	1346.3516
2214.429	-0.7569	0.1356	3.6697	1344.7083
2214.451	-0.5741	0.1356	3.6733	1343.0692
2214.471	-0.6875	0.1356	3.6723	1341.4277
2214.491	-0.7506	0.1356	3.6714	1339.7882
2214.512	-0.6970	0.1356	3.6727	1338.1531
2214.532	-0.5930	0.1356	3.6717	1336.5177
2214.553	-0.6813	0.1356	3.6730	1334.8867
2214.573	-0.7915	0.1356	3.6721	1333.2554
2214.593	-0.6120	0.1356	3.6711	1331.6262
2214.614	-0.6403	0.1356	3.6724	1330.0013
2214.634	-0.7443	0.1356	3.6715	1328.3762
2214.655	-0.5962	0.1356	3.6728	1326.7554
2214.675	-0.6686	0.1356	3.6718	1325.1344
2214.695	-0.7695	0.1356	3.6709	1323.5154
2214.716	-0.6529	0.1356	3.6722	1321.9007
2214.736	-0.5868	0.1356	3.6713	1320.2857
2214.756	-0.6907	0.1356	3.6703	1318.6728
2214.777	-0.7978	0.1356	3.6717	1317.0642
2214.797	-0.5710	0.1356	3.6707	1315.4553
2214.817	-0.6120	0.1356	3.6698	1313.8485
2214.838	-0.7222	0.1356	3.6711	1312.2459
2214.858	-0.8167	0.1356	3.6702	1310.6431
2214.878	-0.6088	0.1356	3.6693	1309.0423
2214.898	-0.6277	0.1356	3.6684	1307.4435
2214.919	-0.7631	0.1356	3.6697	1305.8490
2214.939	-0.7758	0.1356	3.6688	1304.2542
2214.959	-0.5899	0.1356	3.6679	1302.6614
2214.980	-0.6529	0.1356	3.6693	1301.0729
2215.000	-0.7852	0.1356	3.6683	1299.4841
2215.020	-0.7443	0.1356	3.6675	1297.8973
2215.041	-0.5836	0.1356	3.6688	1296.3148
2215.061	-0.7096	0.1356	3.6679	1294.7320
2215.081	-0.8041	0.1356	3.6670	1293.1512
2215.102	-0.7002	0.1356	3.6684	1291.5746
2215.122	-0.5962	0.1356	3.6675	1289.9977
2215.142	-0.7096	0.1356	3.6666	1288.4229
2215.163	-0.7726	0.1356	3.6680	1286.8522
2215.183	-0.5899	0.1356	3.6671	1285.2813
2215.204	-0.7695	0.1356	3.6684	1283.7146
2215.224	-0.7506	0.1356	3.6675	1282.1476
2215.245	-0.5678	0.1356	3.6689	1280.5849
2215.265	-0.7096	0.1356	3.6680	1279.0218
2215.285	-0.8104	0.1356	3.6671	1277.4607
2215.306	-0.6813	0.1356	3.6685	1275.9038
2215.326	-0.6088	0.1356	3.6676	1274.3467
2215.346	-0.7443	0.1356	3.6667	1272.7915
2215.367	-0.7852	0.1356	3.6680	1271.2404
2215.387	-0.6214	0.1356	3.6672	1269.6891
2215.407	-0.6277	0.1356	3.6663	1268.1398
2215.430	-0.6466	0.1356	3.6721	1266.5991
2215.450	-0.7127	0.1356	3.6712	1265.0536
2215.471	-0.6403	0.1356	3.6725	1263.5123
2215.491	-0.7663	0.1356	3.6716	1261.9707
2215.512	-0.7884	0.1356	3.6729	1260.4333
2215.532	-0.5805	0.1356	3.6719	1258.8956
2215.552	-0.6813	0.1356	3.6710	1257.3597
2215.573	-0.8010	0.1356	3.6723	1255.8281
2215.593	-0.7065	0.1356	3.6713	1254.2961
2215.613	-0.6088	0.1356	3.6704	1252.7661
2215.634	-0.7254	0.1356	3.6717	1251.2403
2215.654	-0.8167	0.1356	3.6708	1249.7141
2215.674	-0.6434	0.1356	3.6699	1248.1898
2215.695	-0.6340	0.1356	3.6712	1246.6697
2215.715	-0.7820	0.1356	3.6703	1245.1492
2215.736	-0.6781	0.1356	3.6716	1243.6329
2215.756	-0.6561	0.1356	3.6706	1242.1163
2215.777	-0.7631	0.1356	3.6720	1240.6038
2215.797	-0.6246	0.1356	3.6710	1239.0909
2215.818	-0.7631	0.1356	3.6723	1237.5822
2215.838	-0.6750	0.1356	3.6714	1236.0732
2215.859	-0.6592	0.1356	3.6727	1234.5683
2215.879	-0.7978	0.1356	3.6717	1233.0630
2215.899	-0.6340	0.1356	3.6708	1231.5597
2215.920	-0.6372	0.1356	3.6721	1230.0604
2215.940	-0.7379	0.1356	3.6712	1228.5608
2215.960	-0.7978	0.1356	3.6702	1227.0631
2215.981	-0.6025	0.1356	3.6716	1225.5695
2216.001	-0.6498	0.1356	3.6706	1224.0756
2216.021	-0.7789	0.1356	3.6697	1222.5835
2216.042	-0.7820	0.1356	3.6710	1221.0955
2216.062	-0.5836	0.1356	3.6701	1219.6072
2216.082	-0.6655	0.1356	3.6692	1218.1207
2216.103	-0.7789	0.1356	3.6705	1216.6384
2216.123	-0.7348	0.1356	3.6696	1215.1556
2216.143	-0.5741	0.1356	3.6687	1213.6747
2216.164	-0.7033	0.1356	3.6700	1212.1980
2216.184	-0.8041	0.1356	3.6691	1210.7208
2216.204	-0.7002	0.1356	3.6682	1209.2455
2216.225	-0.6057	0.1356	3.6696	1207.7743
2216.245	-0.7411	0.1356	3.6686	1206.3027
2216.265	-0.8072	0.1356	3.6677	1204.8329
2216.286	-0.6277	0.1356	3.6691	1203.3672
2216.306	-0.6592	0.1356	3.6682	1201.9012
2216.326	-0.7379	0.1356	3.6673	1200.4369
2216.347	-0.7789	0.1356	3.6687	1198.9768
2216.367	-0.5836	0.1356	3.6678	1197.5162
2216.387	-0.6466	0.1356	3.6669	1196.0575
2216.408	-0.7600	0.1356	3.6682	1194.6028
2216.428	-0.6088	0.1356	3.6673	1193.1478
2216.449	-0.6592	0.1356	3.6687	1191.6968
2216.469	-0.7285	0.1356	3.6678	1190.2454
2216.491	-0.7569	0.1356	3.6714	1188.8003
2216.512	-0.7537	0.1356	3.6727	1187.3548
2216.532	-0.5773	0.1356	3.6718	1185.9088
2216.552	-0.6246	0.1356	3.6708	1184.4646
2216.573	-0.7506	0.1356	3.6721	1183.0245
2216.593	-0.7065	0.1356	3.6712	1181.5840
2216.613	-0.5584	0.1356	3.6703	1180.1453
2216.634	-0.6403	0.1356	3.6716	1178.7106
2216.654	-0.7631	0.1356	3.6706	1177.2755
2216.674	-0.6781	0.1356	3.6697	1175.8422
2216.695	-0.5553	0.1356	3.6711	1174.4130
2216.715	-0.6875	0.1356	3.6701	1172.9832
2216.735	-0.7663	0.1356	3.6692	1171.5553
2216.756	-0.6309	0.1356	3.6705	1170.1314
2216.776	-0.5962	0.1356	3.6696	1168.7071
2216.796	-0.7600	0.1356	3.6687	1167.2846
2216.817	-0.8010	0.1356	3.6700	1165.8660
2216.837	-0.5930	0.1356	3.6691	1164.4471
2216.857	-0.6750	0.1356	3.6682	1163.0299
2216.878	-0.7758	0.1356	3.6696	1161.6167
2216.898	-0.7631	0.1356	3.6687	1160.2031
2216.918	-0.5741	0.1356	3.6678	1158.7912
2216.939	-0.6875	0.1356	3.6691	1157.3833
2216.959	-0.7758	0.1356	3.6682	1155.9750
2216.980	-0.5962	0.1356	3.6696	1154.5707
2217.000	-0.7159	0.1356	3.6686	1153.1659
2217.020	-0.8167	0.1356	3.6677	1151.7629
2217.041	-0.6057	0.1356	3.6691	1150.3639
2217.061	-0.6403	0.1356	3.6682	1148.9643
2217.081	-0.7726	0.1356	3.6673	1147.5666
2217.102	-0.7820	0.1356	3.6687	1146.1728
2217.122	-0.5836	0.1356	3.6678	1144.7786
2217.142	-0.6434	0.1356	3.6669	1143.3861
2217.163	-0.7695	0.1356	3.6682	1141.9976
2217.183	-0.7379	0.1356	3.6673	1140.6086
2217.203	-0.5647	0.1356	3.6665	1139.2213
2217.224	-0.6813	0.1356	3.6678	1137.8381
2217.244	-0.7758	0.1356	3.6669	1136.4543
2217.264	-0.6561	0.1356	3.6661	1135.0722
2217.285	-0.6529	0.1356	3.6674	1133.6942
2217.305	-0.7411	0.1356	3.6665	1132.3156
2217.325	-0.7506	0.1356	3.6657	1130.9387
2217.346	-0.6182	0.1356	3.6671	1129.5659
2217.366	-0.6686	0.1356	3.6662	1128.1925
2217.386	-0.8041	0.1356	3.6653	1126.8208
2217.407	-0.7065	0.1356	3.6667	1125.4531
2217.427	-0.5962	0.1356	3.6658	1124.0849
2217.447	-0.7033	0.1356	3.6649	1122.7184
2217.469	-0.7947	0.1356	3.6686	1121.3581
2217.489	-0.6623	0.1356	3.6677	1119.9950
2217.511	-0.7758	0.1356	3.6713	1118.6382
2217.532	-0.6939	0.1356	3.6726	1117.2807
2217.552	-0.6025	0.1356	3.6716	1115.9228
2217.572	-0.7317	0.1356	3.6707	1114.5665
2217.593	-0.8136	0.1356	3.6720	1113.2142
2217.613	-0.6592	0.1356	3.6711	1111.8613
2217.633	-0.6088	0.1356	3.6702	1110.5102
2217.654	-0.7348	0.1356	3.6715	1109.1630
2217.674	-0.8230	0.1356	3.6705	1107.8152
2217.694	-0.6372	0.1356	3.6696	1106.4691
2217.715	-0.6246	0.1356	3.6710	1105.1270
2217.735	-0.7222	0.1356	3.6700	1103.7843
2217.755	-0.7789	0.1356	3.6691	1102.4433
2217.776	-0.6309	0.1356	3.6704	1101.1062
2217.796	-0.6498	0.1356	3.6695	1099.7685
2217.816	-0.7537	0.1356	3.6686	1098.4326
2217.837	-0.7947	0.1356	3.6700	1097.1005
2217.857	-0.5994	0.1356	3.6690	1095.7679
2217.877	-0.6592	0.1356	3.6681	1094.4370
2217.898	-0.7789	0.1356	3.6695	1093.1099
2217.918	-0.7474	0.1356	3.6686	1091.7823
2217.938	-0.5836	0.1356	3.6677	1090.4564
2217.959	-0.6781	0.1356	3.6690	1089.1344
2217.979	-0.8136	0.1356	3.6681	1087.8117
2217.999	-0.6750	0.1356	3.6672	1086.4908
2218.020	-0.6372	0.1356	3.6686	1085.1737
2218.040	-0.7348	0.1356	3.6677	1083.8561
2218.061	-0.7915	0.1356	3.6690	1082.5423
2218.081	-0.6151	0.1356	3.6681	1081.2280
2218.101	-0.7537	0.1356	3.6672	1079.9153
2218.122	-0.7506	0.1356	3.6686	1078.6065
2218.142	-0.5773	0.1356	3.6677	1077.2971
2218.162	-0.6750	0.1356	3.6668	1075.9894
2218.183	-0.7663	0.1356	3.6682	1074.6855
2218.203	-0.7600	0.1356	3.6673	1073.3811
2218.223	-0.5868	0.1356	3.6664	1072.0782
2218.244	-0.6939	0.1356	3.6678	1070.7793
2218.264	-0.7947	0.1356	3.6669	1069.4797
2218.284	-0.7096	0.1356	3.6660	1068.1818
2218.305	-0.6088	0.1356	3.6674	1066.8877
2218.325	-0.7127	0.1356	3.6665	1065.5930
2218.345	-0.7947	0.1356	3.6656	1064.3000
2218.366	-0.6057	0.1356	3.6670	1063.0108
2218.386	-0.5994	0.1356	3.6661	1061.7210
2218.406	-0.7033	0.1356	3.6653	1060.4328
2218.427	-0.7600	0.1356	3.6666	1059.1485
2218.447	-0.5836	0.1356	3.6658	1057.8635
2218.467	-0.6214	0.1356	3.6649	1056.5802
2218.488	-0.6372	0.1356	3.6663	1055.3007
2218.509	-0.6277	0.1356	3.6677	1054.0228
2218.531	-0.6970	0.1356	3.6713	1052.7488
2218.551	-0.5616	0.1356	3.6703	1051.4719
2218.571	-0.6781	0.1356	3.6694	1050.1966
2218.592	-0.7695	0.1356	3.6708	1048.9251
2218.612	-0.6246	0.1356	3.6698	1047.6530
2218.633	-0.7033	0.1356	3.6712	1046.3847
2218.653	-0.7506	0.1356	3.6702	1045.1158
2218.673	-0.5836	0.1356	3.6693	1043.8484
2218.694	-0.6813	0.1356	3.6706	1042.5850
2218.714	-0.7600	0.1356	3.6697	1041.3208
2218.734	-0.7065	0.1356	3.6688	1040.0582
2218.755	-0.6120	0.1356	3.6701	1038.7995
2218.775	-0.6939	0.1356	3.6692	1037.5401
2218.795	-0.8072	0.1356	3.6683	1036.2823
2218.816	-0.6686	0.1356	3.6697	1035.0283
2218.836	-0.5994	0.1356	3.6687	1033.7736
2218.856	-0.7127	0.1356	3.6678	1032.5205
2218.877	-0.8104	0.1356	3.6692	1031.2712
2218.897	-0.6686	0.1356	3.6683	1030.0213
2218.917	-0.6088	0.1356	3.6674	1028.7729
2218.938	-0.7379	0.1356	3.6688	1027.5283
2218.958	-0.8167	0.1356	3.6679	1026.2831
2218.978	-0.6088	0.1356	3.6670	1025.0394
2218.999	-0.6340	0.1356	3.6683	1023.7995
2219.019	-0.7726	0.1356	3.6674	1022.5590
2219.039	-0.7852	0.1356	3.6665	1021.3200
2219.059	-0.6025	0.1356	3.6657	1020.0825
2219.080	-0.6466	0.1356	3.6671	1018.8489
2219.100	-0.7820	0.1356	3.6662	1017.6145
2219.121	-0.7411	0.1356	3.6675	1016.3840
2219.141	-0.5741	0.1356	3.6667	1015.1527
2219.161	-0.7222	0.1356	3.6658	1013.9230
2219.182	-0.8010	0.1356	3.6672	1012.6971
2219.202	-0.5994	0.1356	3.6663	1011.4705
2219.223	-0.7631	0.1356	3.6677	1010.2476
2219.243	-0.6781	0.1356	3.6668	1009.0241
2219.264	-0.6686	0.1356	3.6681	1007.8043
2219.284	-0.7726	0.1356	3.6672	1006.5838
2219.305	-0.5962	0.1356	3.6686	1005.3671
2219.325	-0.7631	0.1356	3.6677	1004.1497
2219.346	-0.7600	0.1356	3.6691	1002.9361
2219.366	-0.6088	0.1356	3.6682	1001.7217
2219.386	-0.7317	0.1356	3.6673	1000.5089
2219.407	-0.8010	0.1356	3.6686	999.2998
2219.427	-0.6214	0.1356	3.6677	998.0900
2219.447	-0.6340	0.1356	3.6668	996.8817
2219.468	-0.7663	0.1356	3.6682	995.6772
2219.488	-0.7915	0.1356	3.6673	994.4720
2219.510	-0.6718	0.1356	3.6709	993.2728
2219.530	-0.7159	0.1356	3.6700	992.0705
2219.552	-0.7033	0.1356	3.6736	990.8743
2219.572	-0.5930	0.1356	3.6726	989.6751
2219.592	-0.7127	0.1356	3.6716	988.4774
2219.613	-0.8230	0.1356	3.6729	987.2834
2219.633	-0.6592	0.1356	3.6720	986.0887
2219.653	-0.6057	0.1356	3.6711	984.8955
2219.674	-0.7317	0.1356	3.6724	983.7061
2219.694	-0.7915	0.1356	3.6714	982.5158
2219.714	-0.6057	0.1356	3.6705	981.3271
2219.735	-0.6655	0.1356	3.6718	980.1421
2219.755	-0.7631	0.1356	3.6709	978.9564
2219.775	-0.7663	0.1356	3.6699	977.7721
2219.796	-0.5710	0.1356	3.6713	976.5916
2219.816	-0.6655	0.1356	3.6703	975.4104
2219.836	-0.7978	0.1356	3.6694	974.2306
2219.857	-0.7285	0.1356	3.6707	973.0545
2219.877	-0.5899	0.1356	3.6698	971.8777
2219.898	-0.7317	0.1356	3.6711	970.7045
2219.918	-0.6907	0.1356	3.6702	969.5307
2219.938	-0.6057	0.1356	3.6693	968.3582
2219.959	-0.7474	0.1356	3.6706	967.1896
2219.979	-0.7758	0.1356	3.6697	966.0201
2219.999	-0.5805	0.1356	3.6688	964.8521
2220.020	-0.6561	0.1356	3.6701	963.6878
2220.040	-0.7631	0.1356	3.6692	962.5227
2220.060	-0.7631	0.1356	3.6683	961.3591
2220.081	-0.5962	0.1356	3.6697	960.1992
2220.101	-0.6907	0.1356	3.6687	959.0385
2220.121	-0.8167	0.1356	3.6678	957.8793
2220.142	-0.7002	0.1356	3.6692	956.7237
2220.162	-0.5836	0.1356	3.6683	955.5674
2220.182	-0.7222	0.1356	3.6674	954.4125
2220.203	-0.8041	0.1356	3.6687	953.2614
2220.223	-0.6372	0.1356	3.6678	952.1094
2220.243	-0.6025	0.1356	3.6670	950.9588
2220.264	-0.7254	0.1356	3.6683	949.8120
2220.284	-0.7947	0.1356	3.6674	948.6643
2220.304	-0.5962	0.1356	3.6665	947.5181
2220.325	-0.6529	0.1356	3.6679	946.3756
2220.345	-0.7443	0.1356	3.6670	945.2323
2220.365	-0.7411	0.1356	3.6661	944.0904
2220.386	-0.5741	0.1356	3.6675	942.9522
2220.406	-0.6214	0.1356	3.6666	941.8131
2220.426	-0.7947	0.1356	3.6658	940.6755
2220.447	-0.6340	0.1356	3.6671	939.5416
2220.467	-0.6372	0.1356	3.6662	938.4069
2220.488	-0.7285	0.1356	3.6676	937.2758
2220.508	-0.7569	0.1356	3.6667	936.1439
2220.529	-0.6309	0.1356	3.6681	935.0156
2220.549	-0.7726	0.1356	3.6672	933.8866
2220.571	-0.5868	0.1356	3.6708	932.7634
2220.591	-0.6686	0.1356	3.6699	931.6372
2220.612	-0.7820	0.1356	3.6712	930.5146
2220.632	-0.6182	0.1356	3.6703	929.3912
2220.652	-0.5773	0.1356	3.6694	928.2692
2220.672	-0.7254	0.1356	3.6685	927.1486
2220.693	-0.8104	0.1356	3.6698	926.0317
2220.713	-0.6182	0.1356	3.6689	924.9139
2220.733	-0.6309	0.1356	3.6680	923.7975
2220.754	-0.7569	0.1356	3.6693	922.6848
2220.774	-0.7820	0.1356	3.6684	921.5712
2220.794	-0.5741	0.1356	3.6675	920.4590
2220.815	-0.6592	0.1356	3.6689	919.3505
2220.835	-0.7947	0.1356	3.6680	918.2411
2220.855	-0.7506	0.1356	3.6671	917.1331
2220.876	-0.5868	0.1356	3.6685	916.0287
2220.896	-0.6875	0.1356	3.6676	914.9235
2220.916	-0.8072	0.1356	3.6667	913.8197
2220.937	-0.6970	0.1356	3.6680	912.7195
2220.957	-0.6246	0.1356	3.6671	911.6184
2220.978	-0.7820	0.1356	3.6685	910.5210
2220.998	-0.6466	0.1356	3.6676	909.4227
2221.019	-0.6309	0.1356	3.6690	908.3280
2221.039	-0.7443	0.1356	3.6681	907.2324
2221.059	-0.7506	0.1356	3.6672	906.1382
2221.080	-0.5710	0.1356	3.6685	905.0477
2221.100	-0.6750	0.1356	3.6676	903.9563
2221.120	-0.8010	0.1356	3.6667	902.8662
2221.141	-0.7222	0.1356	3.6681	901.7798
2221.161	-0.5836	0.1356	3.6672	900.6924
2221.181	-0.7191	0.1356	3.6663	899.6065
2221.202	-0.8199	0.1356	3.6677	898.5241
2221.222	-0.7002	0.1356	3.6668	897.4409
2221.242	-0.6151	0.1356	3.6659	896.3590
2221.262	-0.7411	0.1356	3.6651	895.2785
2221.283	-0.7789	0.1356	3.6665	894.2016
2221.303	-0.6151	0.1356	3.6656	893.1237
2221.324	-0.6498	0.1356	3.6670	892.0495
2221.344	-0.7884	0.1356	3.6661	890.9744
2221.364	-0.7506	0.1356	3.6652	889.9007
2221.385	-0.5868	0.1356	3.6666	888.8305
2221.405	-0.7191	0.1356	3.6657	887.7595
2221.425	-0.8136	0.1356	3.6649	886.6897
2221.446	-0.6340	0.1356	3.6663	885.6236
2221.466	-0.6403	0.1356	3.6654	884.5566
2221.486	-0.7379	0.1356	3.6645	883.4909
2221.507	-0.7317	0.1356	3.6659	882.4288
2221.527	-0.6057	0.1356	3.6651	881.3657
2221.549	-0.6750	0.1356	3.6687	880.3085
2221.569	-0.8072	0.1356	3.6678	879.2482
2221.590	-0.7600	0.1356	3.6691	878.1914
2221.611	-0.5930	0.1356	3.6705	877.1360
2221.631	-0.6655	0.1356	3.6696	876.0796
2221.651	-0.7947	0.1356	3.6686	875.0245
2221.672	-0.7474	0.1356	3.6700	873.9730
2221.692	-0.5805	0.1356	3.6691	872.9206
2221.712	-0.6907	0.1356	3.6682	871.8695
2221.733	-0.7852	0.1356	3.6695	870.8220
2221.753	-0.7159	0.1356	3.6686	869.7736
2221.773	-0.5773	0.1356	3.6677	868.7264
2221.794	-0.7127	0.1356	3.6691	867.6829
2221.814	-0.8104	0.1356	3.6682	866.6384
2221.834	-0.6623	0.1356	3.6673	865.5952
2221.855	-0.6088	0.1356	3.6686	864.5555
2221.875	-0.7254	0.1356	3.6677	863.5150
2221.895	-0.8167	0.1356	3.6668	862.4757
2221.916	-0.6340	0.1356	3.6682	861.4400
2221.936	-0.6561	0.1356	3.6673	860.4033
2221.956	-0.7537	0.1356	3.6664	859.3679
2221.977	-0.7820	0.1356	3.6678	858.3361
2221.997	-0.6088	0.1356	3.6669	857.3033
2222.017	-0.6592	0.1356	3.6660	856.2719
2222.038	-0.7631	0.1356	3.6674	855.2440
2222.058	-0.7474	0.1356	3.6665	854.2151
2222.078	-0.6182	0.1356	3.6656	853.1875
2222.099	-0.7726	0.1356	3.6670	852.1634
2222.119	-0.6182	0.1356	3.6661	851.1384
2222.140	-0.6403	0.1356	3.6675	850.1169
2222.160	-0.7443	0.1356	3.6666	849.0945
2222.180	-0.7789	0.1356	3.6658	848.0733
2222.201	-0.6025	0.1356	3.6671	847.0557
2222.221	-0.6592	0.1356	3.6663	846.0371
2222.241	-0.7631	0.1356	3.6654	845.0197
2222.262	-0.7191	0.1356	3.6668	844.0060
2222.282	-0.5521	0.1356	3.6659	842.9912
2222.302	-0.6498	0.1356	3.6650	841.9777
2222.323	-0.7600	0.1356	3.6664	840.9677
2222.343	-0.6907	0.1356	3.6655	839.9567
2222.363	-0.5678	0.1356	3.6647	838.9471
2222.384	-0.6813	0.1356	3.6661	837.9409
2222.404	-0.7789	0.1356	3.6652	836.9337
2222.424	-0.6498	0.1356	3.6643	835.9278
2222.445	-0.6182	0.1356	3.6657	834.9255
2222.465	-0.7506	0.1356	3.6649	833.9221
2222.485	-0.7506	0.1356	3.6640	832.9200
2222.506	-0.5301	0.1356	3.6654	831.9214
2222.526	-0.6466	0.1356	3.6646	830.9218
2222.546	-0.7537	0.1356	3.6637	829.9234
2222.567	-0.6907	0.1356	3.6651	828.9286
2222.588	-0.7127	0.1356	3.6665	827.9350
2222.610	-0.5836	0.1356	3.6701	826.9449
2222.630	-0.7443	0.1356	3.6692	825.9516
2222.651	-0.7348	0.1356	3.6705	824.9618
2222.671	-0.6088	0.1356	3.6696	823.9709
2222.691	-0.7726	0.1356	3.6687	822.9813
2222.712	-0.7379	0.1356	3.6701	821.9952
2222.732	-0.6182	0.1356	3.6691	821.0080
2222.753	-0.7915	0.1356	3.6705	820.0244
2222.773	-0.6813	0.1356	3.6696	819.0397
2222.793	-0.6182	0.1356	3.6686	818.0563
2222.814	-0.7884	0.1356	3.6700	817.0764
2222.834	-0.6875	0.1356	3.6691	816.0954
2222.855	-0.6403	0.1356	3.6704	815.1180
2222.875	-0.7852	0.1356	3.6695	814.1395
2222.896	-0.6561	0.1356	3.6708	813.1645
2222.916	-0.6623	0.1356	3.6699	812.1884
2222.936	-0.7758	0.1356	3.6690	811.2136
2222.957	-0.6844	0.1356	3.6703	810.2423
2222.977	-0.6246	0.1356	3.6694	809.2699
2222.998	-0.7789	0.1356	3.6707	808.3010
2223.018	-0.7222	0.1356	3.6698	807.3310
2223.038	-0.6151	0.1356	3.6689	806.3623
2223.059	-0.7348	0.1356	3.6702	805.3971
2223.079	-0.7852	0.1356	3.6693	804.4308
2223.100	-0.5678	0.1356	3.6706	803.4680
2223.120	-0.6970	0.1356	3.6697	802.5041
2223.140	-0.8041	0.1356	3.6688	801.5415
2223.161	-0.6655	0.1356	3.6701	800.5823
2223.181	-0.6309	0.1356	3.6692	799.6220
2223.201	-0.7663	0.1356	3.6683	798.6630
2223.222	-0.7443	0.1356	3.6697	797.7074
2223.242	-0.6151	0.1356	3.6688	796.7508
2223.262	-0.7222	0.1356	3.6678	795.7954
2223.283	-0.8230	0.1356	3.6692	794.8434
2223.303	-0.6309	0.1356	3.6683	793.8903
2223.324	-0.6403	0.1356	3.6696	792.9408
2223.344	-0.7947	0.1356	3.6687	791.9901
2223.364	-0.7222	0.1356	3.6678	791.0407
2223.385	-0.5962	0.1356	3.6692	790.0947
2223.405	-0.7191	0.1356	3.6683	789.1476
2223.425	-0.8104	0.1356	3.6674	788.2017
2223.446	-0.6340	0.1356	3.6687	787.2593
2223.466	-0.6844	0.1356	3.6678	786.3158
2223.486	-0.7915	0.1356	3.6669	785.3734
2223.507	-0.7065	0.1356	3.6683	784.4346
2223.527	-0.6151	0.1356	3.6674	783.4946
2223.548	-0.7411	0.1356	3.6688	782.5581
2223.568	-0.7285	0.1356	3.6679	781.6205
2223.589	-0.6970	0.1356	3.6692	780.6863
2223.610	-0.6434	0.1356	3.6706	779.7533
2223.632	-0.5868	0.1356	3.6741	778.8237
2223.652	-0.6907	0.1356	3.6732	777.8908
2223.673	-0.8010	0.1356	3.6745	776.9613
2223.693	-0.6561	0.1356	3.6735	776.0307
2223.714	-0.6434	0.1356	3.6748	775.1036
2223.734	-0.7789	0.1356	3.6738	774.1753
2223.754	-0.7537	0.1356	3.6728	773.2483
2223.775	-0.5962	0.1356	3.6741	772.3246
2223.795	-0.7191	0.1356	3.6731	771.3999
2223.815	-0.7884	0.1356	3.6722	770.4763
2223.836	-0.6309	0.1356	3.6735	769.5561
2223.856	-0.6498	0.1356	3.6725	768.6348
2223.876	-0.7978	0.1356	3.6716	767.7147
2223.897	-0.7002	0.1356	3.6729	766.7980
2223.917	-0.6025	0.1356	3.6719	765.8802
2223.938	-0.7285	0.1356	3.6732	764.9658
2223.958	-0.7820	0.1356	3.6723	764.0502
2223.978	-0.6151	0.1356	3.6713	763.1359
2223.999	-0.6781	0.1356	3.6726	762.2249
2224.019	-0.8010	0.1356	3.6717	761.3128
2224.039	-0.6561	0.1356	3.6707	760.4019
2224.060	-0.6309	0.1356	3.6721	759.4944
2224.080	-0.7789	0.1356	3.6711	758.5858
2224.101	-0.7411	0.1356	3.6724	757.6805
2224.121	-0.5836	0.1356	3.6715	756.7741
2224.141	-0.7033	0.1356	3.6706	755.8689
2224.162	-0.7820	0.1356	3.6719	754.9671
2224.182	-0.5899	0.1356	3.6709	754.0641
2224.202	-0.6781	0.1356	3.6700	753.1623
2224.223	-0.7884	0.1356	3.6713	752.2639
2224.243	-0.6025	0.1356	3.6704	751.3643
2224.264	-0.6214	0.1356	3.6717	750.4681
2224.284	-0.7317	0.1356	3.6708	749.5708
2224.304	-0.6875	0.1356	3.6699	748.6747
2224.325	-0.5741	0.1356	3.6712	747.7819
2224.345	-0.7127	0.1356	3.6702	746.8879
2224.365	-0.7758	0.1356	3.6693	745.9951
2224.386	-0.5553	0.1356	3.6707	745.1057
2224.406	-0.6844	0.1356	3.6697	744.2151
2224.427	-0.7726	0.1356	3.6711	743.3279
2224.447	-0.6246	0.1356	3.6701	742.4396
2224.467	-0.6277	0.1356	3.6692	741.5524
2224.488	-0.7317	0.1356	3.6706	740.6685
2224.508	-0.7065	0.1356	3.6696	739.7835
2224.528	-0.5741	0.1356	3.6687	738.8996
2224.549	-0.7065	0.1356	3.6701	738.0191
2224.569	-0.7474	0.1356	3.6691	737.1374
2224.590	-0.6057	0.1356	3.6705	736.2591
2224.610	-0.7443	0.1356	3.6696	735.3797
2224.631	-0.6939	0.1356	3.6709	734.5036
2224.653	-0.7191	0.1356	3.6745	733.6308
2224.673	-0.7820	0.1356	3.6735	732.7546
2224.693	-0.5899	0.1356	3.6725	731.8796
2224.714	-0.7096	0.1356	3.6738	731.0079
2224.734	-0.7947	0.1356	3.6728	730.1350
2224.754	-0.6120	0.1356	3.6719	729.2632
2224.775	-0.6592	0.1356	3.6732	728.3948
2224.795	-0.7789	0.1356	3.6722	727.5252
2224.816	-0.6718	0.1356	3.6735	726.6590
2224.836	-0.6246	0.1356	3.6726	725.7916
2224.856	-0.7506	0.1356	3.6716	724.9253
2224.877	-0.7852	0.1356	3.6729	724.0623
2224.897	-0.6057	0.1356	3.6720	723.1982
2224.917	-0.7065	0.1356	3.6710	722.3351
2224.938	-0.8072	0.1356	3.6724	721.4754
2224.958	-0.6151	0.1356	3.6714	720.6145
2224.979	-0.6655	0.1356	3.6727	719.7569
2224.999	-0.7947	0.1356	3.6718	718.8982
2225.019	-0.7569	0.1356	3.6708	718.0405
2225.040	-0.6057	0.1356	3.6721	717.1862
2225.060	-0.7443	0.1356	3.6712	716.3307
2225.080	-0.7758	0.1356	3.6703	715.4763
2225.101	-0.5773	0.1356	3.6716	714.6252
2225.121	-0.6813	0.1356	3.6707	713.7729
2225.142	-0.7947	0.1356	3.6720	712.9239
2225.162	-0.6466	0.1356	3.6710	712.0737
2225.182	-0.6340	0.1356	3.6701	711.2247
2225.203	-0.7852	0.1356	3.6714	710.3789
2225.223	-0.7379	0.1356	3.6705	709.5319
2225.243	-0.6025	0.1356	3.6696	708.6860
2225.264	-0.7506	0.1356	3.6709	707.8435
2225.284	-0.7947	0.1356	3.6700	706.9997
2225.305	-0.6120	0.1356	3.6713	706.1592
2225.325	-0.7065	0.1356	3.6704	705.3176
2225.345	-0.7789	0.1356	3.6694	704.4770
2225.366	-0.6120	0.1356	3.6708	703.6397
2225.386	-0.6529	0.1356	3.6698	702.8012
2225.406	-0.8010	0.1356	3.6689	701.9637
2225.427	-0.6875	0.1356	3.6703	701.1296
2225.447	-0.6057	0.1356	3.6694	700.2942
2225.468	-0.7600	0.1356	3.6707	699.4622
2225.488	-0.7695	0.1356	3.6698	698.6290
2225.508	-0.6120	0.1356	3.6688	697.7968
2225.529	-0.6718	0.1356	3.6702	696.9678
2225.549	-0.8230	0.1356	3.6693	696.1377
2225.569	-0.6182	0.1356	3.6684	695.3087
2225.590	-0.6655	0.1356	3.6697	694.4829
2225.610	-0.7600	0.1356	3.6688	693.6559
2225.632	-0.7726	0.1356	3.6724	692.8344
2225.652	-0.5962	0.1356	3.6714	692.0095
2225.676	-0.7348	0.1356	3.6795	691.1947
2225.697	-0.8072	0.1356	3.6807	690.3740
2225.717	-0.6120	0.1356	3.6796	689.5522
2225.737	-0.6939	0.1356	3.6786	688.7314
2225.758	-0.7947	0.1356	3.6798	687.9139
2225.778	-0.6655	0.1356	3.6788	687.0951
2225.799	-0.6498	0.1356	3.6800	686.2797
2225.819	-0.7663	0.1356	3.6790	685.4630
2225.839	-0.7065	0.1356	3.6779	684.6473
2225.860	-0.6246	0.1356	3.6792	683.8349
2225.880	-0.7631	0.1356	3.6781	683.0213
2225.900	-0.7915	0.1356	3.6771	682.2087
2225.921	-0.5868	0.1356	3.6783	681.3994
2225.941	-0.6970	0.1356	3.6773	680.5888
2225.962	-0.8293	0.1356	3.6786	679.7815
2225.982	-0.6561	0.1356	3.6775	678.9730
2226.002	-0.6561	0.1356	3.6765	678.1655
2226.023	-0.7884	0.1356	3.6778	677.3612
2226.043	-0.7222	0.1356	3.6768	676.5557
2226.063	-0.6057	0.1356	3.6757	675.7512
2226.084	-0.7254	0.1356	3.6770	674.9500
2226.104	-0.7947	0.1356	3.6760	674.1475
2226.125	-0.6025	0.1356	3.6773	673.3483
2226.145	-0.6875	0.1356	3.6762	672.5479
2226.165	-0.7631	0.1356	3.6752	671.7484
2226.186	-0.6561	0.1356	3.6765	670.9522
2226.206	-0.6088	0.1356	3.6755	670.1548
2226.226	-0.7254	0.1356	3.6745	669.3584
2226.247	-0.7411	0.1356	3.6758	668.5652
2226.267	-0.5773	0.1356	3.6748	667.7707
2226.287	-0.6875	0.1356	3.6738	666.9773
2226.308	-0.7726	0.1356	3.6751	666.1871
2226.328	-0.6088	0.1356	3.6741	665.3956
2226.349	-0.6623	0.1356	3.6754	664.6074
2226.369	-0.7695	0.1356	3.6744	663.8179
2226.389	-0.6403	0.1356	3.6734	663.0294
2226.410	-0.6686	0.1356	3.6747	662.2442
2226.430	-0.7789	0.1356	3.6738	661.4577
2226.451	-0.5962	0.1356	3.6750	660.6744
2226.471	-0.7348	0.1356	3.6741	659.8899
2226.492	-0.7348	0.1356	3.6753	659.1086
2226.512	-0.5994	0.1356	3.6743	658.3260
2226.532	-0.7348	0.1356	3.6734	657.5444
2226.553	-0.8167	0.1356	3.6747	656.7661
2226.573	-0.5899	0.1356	3.6737	655.9864
2226.594	-0.6592	0.1356	3.6750	655.2100
2226.614	-0.7600	0.1356	3.6740	654.4324
2226.634	-0.7096	0.1356	3.6730	653.6557
2226.656	-0.6340	0.1356	3.6766	652.8845
2226.676	-0.6151	0.1356	3.6756	652.1097
2226.698	-0.7820	0.1356	3.6791	651.3404
2226.718	-0.6088	0.1356	3.6780	650.5676
2226.739	-0.7127	0.1356	3.6793	649.7980
2226.759	-0.8010	0.1356	3.6782	649.0271
2226.779	-0.6182	0.1356	3.6772	648.2572
2226.801	-0.6277	0.1356	3.6807	647.4928
2226.820	-0.7758	0.1356	3.6774	646.7226
2226.841	-0.7191	0.1356	3.6786	645.9578
2226.861	-0.6025	0.1356	3.6776	645.1917
2226.881	-0.7474	0.1356	3.6766	644.4266
2226.902	-0.7726	0.1356	3.6778	643.6648
2226.922	-0.6088	0.1356	3.6768	642.9016
2226.942	-0.7191	0.1356	3.6758	642.1394
2226.963	-0.8010	0.1356	3.6771	641.3804
2226.983	-0.6561	0.1356	3.6761	640.6201
2227.004	-0.6623	0.1356	3.6773	639.8630
2227.024	-0.7758	0.1356	3.6763	639.1046
2227.044	-0.6781	0.1356	3.6753	638.3471
2227.065	-0.6340	0.1356	3.6766	637.5929
2227.085	-0.7789	0.1356	3.6756	636.8373
2227.106	-0.7285	0.1356	3.6768	636.0850
2227.126	-0.5868	0.1356	3.6758	635.3313
2227.146	-0.7443	0.1356	3.6748	634.5786
2227.167	-0.7884	0.1356	3.6761	633.8291
2227.187	-0.5930	0.1356	3.6751	633.0783
2227.207	-0.6875	0.1356	3.6741	632.3284
2227.228	-0.7978	0.1356	3.6754	631.5817
2227.248	-0.6246	0.1356	3.6744	630.8337
2227.269	-0.6781	0.1356	3.6757	630.0889
2227.289	-0.8010	0.1356	3.6747	629.3428
2227.309	-0.9427	0.1356	3.6737	628.5976
2227.330	-0.6372	0.1356	3.6750	627.8556
2227.350	-0.7852	0.1356	3.6740	627.1122
2227.371	-0.7506	0.1356	3.6753	626.3721
2227.391	-0.6182	0.1356	3.6743	625.6306
2227.411	-0.7348	0.1356	3.6733	624.8901
2227.432	-0.8010	0.1356	3.6746	624.1528
2227.452	-0.6182	0.1356	3.6737	623.4141
2227.472	-0.6970	0.1356	3.6727	622.6764
2227.493	-0.8167	0.1356	3.6740	621.9418
2227.513	-0.6246	0.1356	3.6730	621.2059
2227.534	-0.6498	0.1356	3.6743	620.4732
2227.554	-0.7726	0.1356	3.6733	619.7391
2227.574	-0.7379	0.1356	3.6724	619.0060
2227.595	-0.6057	0.1356	3.6737	618.2760
2227.615	-0.7474	0.1356	3.6727	617.5448
2227.635	-0.8072	0.1356	3.6718	616.8144
2227.656	-0.5962	0.1356	3.6731	616.0872
2227.678	-0.7191	0.1356	3.6766	615.3632
2227.698	-0.6623	0.1356	3.6756	614.6355
2227.720	-0.8010	0.1356	3.6791	613.9133
2227.741	-0.6340	0.1356	3.6803	613.1898
2227.761	-0.6372	0.1356	3.6793	612.4648
2227.781	-0.7348	0.1356	3.6782	611.7409
2227.802	-0.7820	0.1356	3.6795	611.0200
2227.822	-0.5899	0.1356	3.6784	610.2978
2227.842	-0.6750	0.1356	3.6774	609.5766
2227.863	-0.7789	0.1356	3.6786	608.8585
2227.883	-0.7443	0.1356	3.6776	608.1390
2227.903	-0.5836	0.1356	3.6766	607.4204
2227.924	-0.6875	0.1356	3.6778	606.7050
2227.944	-0.8010	0.1356	3.6768	605.9883
2227.964	-0.6781	0.1356	3.6758	605.2724
2227.985	-0.5930	0.1356	3.6771	604.5597
2228.005	-0.7379	0.1356	3.6761	603.8456
2228.025	-0.7978	0.1356	3.6751	603.1325
2228.046	-0.6372	0.1356	3.6763	602.4224
2228.066	-0.6120	0.1356	3.6753	601.7111
2228.086	-0.7411	0.1356	3.6744	601.0006
2228.107	-0.7443	0.1356	3.6756	600.2932
2228.127	-0.5710	0.1356	3.6746	599.5845
2228.147	-0.6182	0.1356	3.6737	598.8767
2228.168	-0.7443	0.1356	3.6750	598.1720
2228.188	-0.7002	0.1356	3.6740	597.4660
2228.208	-0.5868	0.1356	3.6730	596.7608
2228.229	-0.6844	0.1356	3.6743	596.0588
2228.249	-0.7726	0.1356	3.6733	595.3554
2228.269	-0.6057	0.1356	3.6724	594.6529
2228.290	-0.6057	0.1356	3.6737	593.9535
2228.310	-0.7254	0.1356	3.6727	593.2528
2228.330	-0.7317	0.1356	3.6717	592.5529
2228.351	-0.5836	0.1356	3.6731	591.8562
2228.371	-0.6623	0.1356	3.6721	591.1581
2228.391	-0.7726	0.1356	3.6712	590.4608
2228.412	-0.6434	0.1356	3.6725	589.7667
2228.432	-0.5836	0.1356	3.6715	589.0712
2228.453	-0.7285	0.1356	3.6728	588.3789
2228.473	-0.7820	0.1356	3.6719	587.6851
2228.493	-0.6088	0.1356	3.6709	586.9923
2228.514	-0.6529	0.1356	3.6722	586.3025
2228.534	-0.7663	0.1356	3.6713	585.6114
2228.554	-0.7695	0.1356	3.6704	584.9211
2228.574	-0.5710	0.1356	3.6694	584.2317
2228.595	-0.6718	0.1356	3.6708	583.5454
2228.615	-0.7758	0.1356	3.6699	582.8577
2228.635	-0.7600	0.1356	3.6689	582.1709
2228.656	-0.5773	0.1356	3.6703	581.4872
2228.676	-0.6750	0.1356	3.6694	580.8021
2228.697	-0.7569	0.1356	3.6707	580.1202
2228.717	-0.5868	0.1356	3.6698	579.4368
2228.739	-0.6750	0.1356	3.6733	578.7588
2228.760	-0.6151	0.1356	3.6746	578.0794
2228.780	-0.7537	0.1356	3.6737	577.3986
2228.800	-0.7726	0.1356	3.6727	576.7186
2228.821	-0.5962	0.1356	3.6740	576.0418
2228.841	-0.7002	0.1356	3.6730	575.3635
2228.861	-0.7852	0.1356	3.6721	574.6861
2228.882	-0.7285	0.1356	3.6734	574.0118
2228.902	-0.5836	0.1356	3.6724	573.3361
2228.922	-0.7065	0.1356	3.6715	572.6613
2228.943	-0.8010	0.1356	3.6728	571.9895
2228.963	-0.6750	0.1356	3.6718	571.3163
2228.983	-0.6120	0.1356	3.6709	570.6440
2229.004	-0.7443	0.1356	3.6722	569.9748
2229.024	-0.8041	0.1356	3.6712	569.3042
2229.044	-0.5899	0.1356	3.6703	568.6344
2229.065	-0.6718	0.1356	3.6716	567.9677
2229.085	-0.7852	0.1356	3.6707	567.2996
2229.106	-0.7096	0.1356	3.6720	566.6346
2229.126	-0.5773	0.1356	3.6711	565.9681
2229.146	-0.7285	0.1356	3.6701	565.3025
2229.167	-0.8230	0.1356	3.6715	564.6400
2229.187	-0.6655	0.1356	3.6705	563.9761
2229.207	-0.5899	0.1356	3.6696	563.3130
2229.227	-0.7285	0.1356	3.6687	562.6507
2229.248	-0.8136	0.1356	3.6700	561.9915
2229.268	-0.6561	0.1356	3.6691	561.3309
2229.288	-0.6340	0.1356	3.6682	560.6711
2229.309	-0.7348	0.1356	3.6696	560.0144
2229.329	-0.8104	0.1356	3.6686	559.3563
2229.349	-0.6277	0.1356	3.6677	558.6990
2229.370	-0.6561	0.1356	3.6691	558.0448
2229.390	-0.7789	0.1356	3.6682	557.3891
2229.410	-0.7852	0.1356	3.6673	556.7343
2229.431	-0.5994	0.1356	3.6687	556.0826
2229.451	-0.6529	0.1356	3.6678	555.4294
2229.471	-0.7726	0.1356	3.6669	554.7770
2229.492	-0.7443	0.1356	3.6682	554.1277
2229.512	-0.5962	0.1356	3.6673	553.4770
2229.532	-0.6875	0.1356	3.6665	552.8271
2229.553	-0.7884	0.1356	3.6678	552.1802
2229.573	-0.7379	0.1356	3.6669	551.5319
2229.593	-0.5962	0.1356	3.6661	550.8845
2229.614	-0.7002	0.1356	3.6674	550.2401
2229.634	-0.8041	0.1356	3.6666	549.5942
2229.654	-0.6686	0.1356	3.6657	548.9492
2229.675	-0.6182	0.1356	3.6671	548.3072
2229.695	-0.7443	0.1356	3.6662	547.6638
2229.716	-0.7002	0.1356	3.6676	547.0234
2229.736	-0.7002	0.1356	3.6667	546.3816
2229.759	-0.7947	0.1356	3.6725	545.7474
2229.779	-0.6151	0.1356	3.6716	545.1072
2229.800	-0.6561	0.1356	3.6729	544.4700
2229.820	-0.7758	0.1356	3.6719	543.8314
2229.841	-0.5930	0.1356	3.6732	543.1959
2229.861	-0.6907	0.1356	3.6723	542.5589
2229.881	-0.7978	0.1356	3.6713	541.9227
2229.902	-0.6875	0.1356	3.6726	541.2895
2229.922	-0.6182	0.1356	3.6717	540.6549
2229.943	-0.7443	0.1356	3.6730	540.0234
2229.963	-0.7820	0.1356	3.6720	539.3903
2229.983	-0.5773	0.1356	3.6711	538.7581
2230.004	-0.6844	0.1356	3.6724	538.1289
2230.024	-0.7789	0.1356	3.6715	537.4983
2230.044	-0.5836	0.1356	3.6705	536.8685
2230.065	-0.6623	0.1356	3.6718	536.2417
2230.085	-0.7852	0.1356	3.6709	535.6134
2230.106	-0.6844	0.1356	3.6722	534.9882
2230.126	-0.5773	0.1356	3.6713	534.3615
2230.146	-0.6655	0.1356	3.6703	533.7356
2230.167	-0.7474	0.1356	3.6717	533.1127
2230.187	-0.6466	0.1356	3.6707	532.4883
2230.207	-0.5836	0.1356	3.6698	531.8648
2230.228	-0.7127	0.1356	3.6711	531.2443
2230.248	-0.7443	0.1356	3.6702	530.6223
2230.268	-0.5994	0.1356	3.6693	530.0011
2230.289	-0.6340	0.1356	3.6706	529.3829
2230.309	-0.7537	0.1356	3.6697	528.7632
2230.329	-0.7317	0.1356	3.6688	528.1443
2230.350	-0.5489	0.1356	3.6701	527.5285
2230.370	-0.6592	0.1356	3.6692	526.9112
2230.390	-0.7726	0.1356	3.6683	526.2946
2230.410	-0.7254	0.1356	3.6674	525.6788
2230.431	-0.5741	0.1356	3.6688	525.0661
2230.451	-0.7002	0.1356	3.6679	524.4519
2230.471	-0.7884	0.1356	3.6670	523.8384
2230.492	-0.6875	0.1356	3.6683	523.2280
2230.512	-0.6214	0.1356	3.6674	522.6160
2230.532	-0.7254	0.1356	3.6665	522.0049
2230.553	-0.8199	0.1356	3.6679	521.3967
2230.573	-0.6781	0.1356	3.6670	520.7871
2230.593	-0.6309	0.1356	3.6661	520.1783
2230.614	-0.7285	0.1356	3.6675	519.5724
2230.634	-0.8041	0.1356	3.6666	518.9651
2230.654	-0.6277	0.1356	3.6658	518.3585
2230.675	-0.6246	0.1356	3.6671	517.7549
2230.695	-0.7474	0.1356	3.6663	517.1499
2230.715	-0.8104	0.1356	3.6654	516.5456
2230.737	-0.7758	0.1356	3.6690	515.9466
2230.757	-0.5836	0.1356	3.6681	515.3438
2230.778	-0.6025	0.1356	3.6695	514.7440
2230.799	-0.6875	0.1356	3.6708	514.1450
2230.819	-0.8104	0.1356	3.6699	513.5445
2230.839	-0.6340	0.1356	3.6690	512.9447
2230.860	-0.6498	0.1356	3.6703	512.3480
2230.880	-0.7537	0.1356	3.6694	511.7497
2230.901	-0.7002	0.1356	3.6707	511.1544
2230.921	-0.5930	0.1356	3.6698	510.5577
2230.941	-0.7222	0.1356	3.6689	509.9617
2230.962	-0.8136	0.1356	3.6702	509.3687
2230.982	-0.6120	0.1356	3.6693	508.7741
2231.002	-0.6466	0.1356	3.6684	508.1804
2231.023	-0.7695	0.1356	3.6697	507.5896
2231.043	-0.7884	0.1356	3.6688	506.9973
2231.063	-0.5994	0.1356	3.6679	506.4058
2231.084	-0.6529	0.1356	3.6693	505.8172
2231.104	-0.7789	0.1356	3.6684	505.2272
2231.124	-0.7663	0.1356	3.6675	504.6378
2231.145	-0.5994	0.1356	3.6688	504.0515
2231.165	-0.6875	0.1356	3.6679	503.4637
2231.185	-0.8104	0.1356	3.6670	502.8766
2231.205	-0.7474	0.1356	3.6661	502.2902
2231.226	-0.5962	0.1356	3.6675	501.7068
2231.246	-0.6970	0.1356	3.6666	501.1219
2231.266	-0.8072	0.1356	3.6658	500.5377
2231.287	-0.7222	0.1356	3.6671	499.9566
2231.307	-0.5741	0.1356	3.6663	499.3739
2231.327	-0.7002	0.1356	3.6654	498.7919
2231.348	-0.8010	0.1356	3.6668	498.2129
2231.368	-0.7127	0.1356	3.6659	497.6324
2231.388	-0.5994	0.1356	3.6650	497.0526
2231.409	-0.7191	0.1356	3.6664	496.4758
2231.429	-0.8324	0.1356	3.6655	495.8975
2231.449	-0.6844	0.1356	3.6647	495.3199
2231.470	-0.6434	0.1356	3.6661	494.7453
2231.490	-0.7726	0.1356	3.6652	494.1691
2231.510	-0.7379	0.1356	3.6643	493.5937
2231.531	-0.5930	0.1356	3.6657	493.0212
2231.551	-0.7033	0.1356	3.6649	492.4472
2231.571	-0.7915	0.1356	3.6640	491.8740
2231.592	-0.6813	0.1356	3.6654	491.3037
2231.612	-0.5994	0.1356	3.6646	490.7318
2231.632	-0.7127	0.1356	3.6637	490.1607
2231.653	-0.8167	0.1356	3.6651	489.5926
2231.673	-0.6592	0.1356	3.6643	489.0229
2231.693	-0.6182	0.1356	3.6634	488.4539
2231.714	-0.7191	0.1356	3.6648	487.8879
2231.734	-0.8136	0.1356	3.6640	487.3204
2231.755	-0.6434	0.1356	3.6654	486.7558
2231.775	-0.6875	0.1356	3.6645	486.1897
2231.797	-0.6277	0.1356	3.6682	485.6288
2231.817	-0.6434	0.1356	3.6673	485.0641
2231.838	-0.7411	0.1356	3.6686	484.5023
2231.858	-0.7820	0.1356	3.6677	483.9390
2231.878	-0.5836	0.1356	3.6668	483.3764
2231.898	-0.6686	0.1356	3.6660	482.8146
2231.919	-0.7443	0.1356	3.6673	482.2556
2231.939	-0.8041	0.1356	3.6665	481.6952
2231.960	-0.6025	0.1356	3.6678	481.1377
2231.980	-0.6561	0.1356	3.6669	480.5786
2232.000	-0.7884	0.1356	3.6661	480.0202
2232.021	-0.6686	0.1356	3.6674	479.4648
2232.041	-0.5994	0.1356	3.6665	478.9078
2232.061	-0.7159	0.1356	3.6657	478.3516
2232.082	-0.7663	0.1356	3.6671	477.7983
2232.102	-0.5899	0.1356	3.6662	477.2434
2232.122	-0.6623	0.1356	3.6653	476.6892
2232.143	-0.7474	0.1356	3.6667	476.1380
2232.163	-0.7317	0.1356	3.6658	475.5852
2232.183	-0.5489	0.1356	3.6649	475.0331
2232.204	-0.6623	0.1356	3.6663	474.4840
2232.224	-0.7695	0.1356	3.6655	473.9333
2232.244	-0.6907	0.1356	3.6646	473.3832
2232.265	-0.5836	0.1356	3.6660	472.8362
2232.285	-0.6970	0.1356	3.6651	472.2875
2232.305	-0.7852	0.1356	3.6643	471.7396
2232.326	-0.6561	0.1356	3.6657	471.1946
2232.346	-0.5710	0.1356	3.6648	470.6480
2232.366	-0.7474	0.1356	3.6640	470.1021
2232.387	-0.8262	0.1356	3.6654	469.5591
2232.407	-0.6529	0.1356	3.6645	469.0146
2232.427	-0.6120	0.1356	3.6636	468.4708
2232.447	-0.7474	0.1356	3.6628	467.9276
2232.468	-0.8072	0.1356	3.6642	467.3874
2232.488	-0.6466	0.1356	3.6634	466.8456
2232.508	-0.6025	0.1356	3.6625	466.3045
2232.529	-0.7600	0.1356	3.6640	465.7663
2232.549	-0.7947	0.1356	3.6631	465.2265
2232.569	-0.6025	0.1356	3.6623	464.6874
2232.590	-0.6182	0.1356	3.6637	464.1513
2232.610	-0.7537	0.1356	3.6629	463.6135
2232.630	-0.8230	0.1356	3.6620	463.0765
2232.651	-0.6025	0.1356	3.6635	462.5423
2232.671	-0.6907	0.1356	3.6626	462.0066
2232.691	-0.7947	0.1356	3.6618	461.4716
2232.712	-0.7065	0.1356	3.6632	460.9395
2232.732	-0.5994	0.1356	3.6624	460.4058
2232.752	-0.7317	0.1356	3.6616	459.8727
2232.774	-0.7348	0.1356	3.6653	459.3449
2232.794	-0.7726	0.1356	3.6644	458.8132
2232.815	-0.8104	0.1356	3.6658	458.2844
2232.836	-0.6088	0.1356	3.6672	457.7563
2232.856	-0.6434	0.1356	3.6663	457.2266
2232.876	-0.7758	0.1356	3.6654	456.6976
2232.897	-0.8262	0.1356	3.6668	456.1714
2232.917	-0.5710	0.1356	3.6659	455.6437
2232.937	-0.6813	0.1356	3.6651	455.1167
2232.958	-0.7820	0.1356	3.6665	454.5925
2232.978	-0.7379	0.1356	3.6656	454.0668
2232.998	-0.5805	0.1356	3.6647	453.5417
2233.019	-0.7002	0.1356	3.6661	453.0196
2233.039	-0.8072	0.1356	3.6652	452.4958
2233.059	-0.7096	0.1356	3.6644	451.9727
2233.080	-0.5741	0.1356	3.6658	451.4525
2233.100	-0.6970	0.1356	3.6649	450.9308
2233.120	-0.8072	0.1356	3.6641	450.4096
2233.141	-0.6686	0.1356	3.6655	449.8914
2233.161	-0.6120	0.1356	3.6646	449.3716
2233.181	-0.7222	0.1356	3.6638	448.8524
2233.202	-0.8167	0.1356	3.6652	448.3361
2233.222	-0.6309	0.1356	3.6643	447.8183
2233.242	-0.6403	0.1356	3.6635	447.3010
2233.263	-0.7600	0.1356	3.6649	446.7867
2233.283	-0.7852	0.1356	3.6640	446.2708
2233.303	-0.5962	0.1356	3.6632	445.7555
2233.324	-0.6655	0.1356	3.6646	445.2431
2233.344	-0.8010	0.1356	3.6637	444.7291
2233.364	-0.7726	0.1356	3.6629	444.2158
2233.385	-0.5962	0.1356	3.6643	443.7054
2233.405	-0.7159	0.1356	3.6635	443.1933
2233.425	-0.7978	0.1356	3.6626	442.6819
2233.446	-0.6025	0.1356	3.6640	442.1734
2233.466	-0.6561	0.1356	3.6632	441.6632
2233.487	-0.7852	0.1356	3.6646	441.1560
2233.507	-0.6529	0.1356	3.6638	440.6471
2233.528	-0.7506	0.1356	3.6652	440.1412
2233.548	-0.7852	0.1356	3.6643	439.6336
2233.568	-0.5773	0.1356	3.6635	439.1266
2233.589	-0.6623	0.1356	3.6649	438.6226
2233.609	-0.7663	0.1356	3.6640	438.1169
2233.629	-0.7631	0.1356	3.6632	437.6119
2233.650	-0.5899	0.1356	3.6646	437.1097
2233.670	-0.6750	0.1356	3.6637	436.6059
2233.690	-0.8041	0.1356	3.6629	436.1028
2233.710	-0.7254	0.1356	3.6621	435.6003
2233.731	-0.5584	0.1356	3.6635	435.1007
2233.751	-0.7002	0.1356	3.6627	434.5994
2233.771	-0.8010	0.1356	3.6618	434.0988
2233.792	-0.6434	0.1356	3.6633	433.6011
2233.812	-0.6529	0.1356	3.6624	433.1017
2233.834	-0.6151	0.1356	3.6661	432.6075
2233.855	-0.6466	0.1356	3.6675	432.1116
2233.875	-0.7537	0.1356	3.6666	431.6141
2233.895	-0.7884	0.1356	3.6657	431.1172
2233.916	-0.6120	0.1356	3.6671	430.6232
2233.936	-0.6340	0.1356	3.6662	430.1276
2233.956	-0.7506	0.1356	3.6653	429.6326
2233.977	-0.7285	0.1356	3.6667	429.1405
2233.997	-0.5521	0.1356	3.6659	428.6467
2234.017	-0.6372	0.1356	3.6650	428.1535
2234.038	-0.7726	0.1356	3.6664	427.6633
2234.058	-0.6939	0.1356	3.6655	427.1714
2234.078	-0.5616	0.1356	3.6646	426.6801
2234.099	-0.6655	0.1356	3.6660	426.1917
2234.119	-0.7600	0.1356	3.6652	425.7016
2234.139	-0.6277	0.1356	3.6643	425.2121
2234.160	-0.6120	0.1356	3.6657	424.7256
2234.180	-0.7254	0.1356	3.6648	424.2373
2234.200	-0.7506	0.1356	3.6640	423.7497
2234.221	-0.5930	0.1356	3.6654	423.2650
2234.241	-0.6277	0.1356	3.6645	422.7786
2234.261	-0.7506	0.1356	3.6637	422.2928
2234.282	-0.6970	0.1356	3.6651	421.8099
2234.302	-0.5805	0.1356	3.6642	421.3253
2234.322	-0.7002	0.1356	3.6634	420.8414
2234.343	-0.8104	0.1356	3.6648	420.3603
2234.363	-0.6970	0.1356	3.6639	419.8776
2234.383	-0.5868	0.1356	3.6631	419.3954
2234.404	-0.7065	0.1356	3.6645	418.9162
2234.424	-0.8136	0.1356	3.6637	418.4352
2234.444	-0.6561	0.1356	3.6628	417.9549
2234.465	-0.5994	0.1356	3.6642	417.4774
2234.485	-0.7285	0.1356	3.6634	416.9983
2234.505	-0.8324	0.1356	3.6626	416.5198
2234.526	-0.6372	0.1356	3.6640	416.0441
2234.546	-0.6434	0.1356	3.6631	415.5668
2234.566	-0.7411	0.1356	3.6623	415.0901
2234.587	-0.8010	0.1356	3.6637	414.6162
2234.607	-0.6182	0.1356	3.6629	414.1407
2234.627	-0.6529	0.1356	3.6621	413.6658
2234.648	-0.7631	0.1356	3.6635	413.1937
2234.668	-0.7411	0.1356	3.6627	412.7200
2234.688	-0.5899	0.1356	3.6618	412.2468
2234.709	-0.6781	0.1356	3.6633	411.7765
2234.729	-0.8136	0.1356	3.6624	411.3046
2234.749	-0.7191	0.1356	3.6616	410.8332
2234.770	-0.6025	0.1356	3.6630	410.3647
2234.790	-0.7317	0.1356	3.6622	409.8945
2234.811	-0.7569	0.1356	3.6636	409.4271
2234.832	-0.7379	0.1356	3.6650	408.9604
2234.854	-0.8167	0.1356	3.6687	408.4965
2234.874	-0.6655	0.1356	3.6678	408.0286
2234.895	-0.6088	0.1356	3.6691	407.5636
2234.915	-0.7569	0.1356	3.6682	407.0970
2234.935	-0.7884	0.1356	3.6673	406.6309
2234.956	-0.5836	0.1356	3.6687	406.1676
2234.976	-0.6718	0.1356	3.6678	405.7027
2234.996	-0.7789	0.1356	3.6669	405.2384
2235.017	-0.7254	0.1356	3.6683	404.7769
2235.037	-0.6025	0.1356	3.6674	404.3137
2235.058	-0.7254	0.1356	3.6687	403.8534
2235.078	-0.7820	0.1356	3.6678	403.3914
2235.098	-0.5836	0.1356	3.6669	402.9300
2235.119	-0.6498	0.1356	3.6683	402.4714
2235.139	-0.7726	0.1356	3.6674	402.0111
2235.159	-0.8010	0.1356	3.6665	401.5514
2235.179	-0.5741	0.1356	3.6656	401.0923
2235.200	-0.6781	0.1356	3.6670	400.6360
2235.220	-0.7978	0.1356	3.6661	400.1780
2235.240	-0.7695	0.1356	3.6653	399.7206
2235.261	-0.5710	0.1356	3.6667	399.2661
2235.281	-0.6750	0.1356	3.6658	398.8098
2235.301	-0.7852	0.1356	3.6649	398.3541
2235.322	-0.7474	0.1356	3.6663	397.9013
2235.342	-0.5710	0.1356	3.6654	397.4467
2235.362	-0.7191	0.1356	3.6646	396.9928
2235.383	-0.7852	0.1356	3.6660	396.5416
2235.403	-0.6025	0.1356	3.6651	396.0888
2235.424	-0.7474	0.1356	3.6665	395.6388
2235.444	-0.7884	0.1356	3.6656	395.1871
2235.464	-0.6214	0.1356	3.6648	394.7360
2235.485	-0.6686	0.1356	3.6662	394.2877
2235.505	-0.7695	0.1356	3.6653	393.8377
2235.525	-0.7758	0.1356	3.6644	393.3883
2235.546	-0.5773	0.1356	3.6658	392.9416
2235.566	-0.6655	0.1356	3.6650	392.4933
2235.586	-0.7884	0.1356	3.6641	392.0456
2235.607	-0.7411	0.1356	3.6655	391.6007
2235.627	-0.5678	0.1356	3.6646	391.1540
2235.647	-0.6781	0.1356	3.6638	390.7080
2235.668	-0.7852	0.1356	3.6652	390.2647
2235.688	-0.7096	0.1356	3.6643	389.8198
2235.708	-0.5994	0.1356	3.6635	389.3754
2235.729	-0.6939	0.1356	3.6649	388.9338
2235.749	-0.8167	0.1356	3.6640	388.4906
2235.769	-0.6403	0.1356	3.6632	388.0478
2235.790	-0.6340	0.1356	3.6646	387.6079
2235.810	-0.7348	0.1356	3.6638	387.1663
2235.831	-0.7191	0.1356	3.6652	386.7275
2235.851	-0.7002	0.1356	3.6643	386.2870
2235.873	-0.6529	0.1356	3.6680	385.8516
2235.893	-0.6025	0.1356	3.6671	385.4122
2235.914	-0.7443	0.1356	3.6684	384.9756
2235.934	-0.6813	0.1356	3.6675	384.5373
2235.955	-0.6120	0.1356	3.6689	384.1018
2235.975	-0.6813	0.1356	3.6680	383.6646
2235.996	-0.6781	0.1356	3.6693	383.2302
2236.016	-0.6057	0.1356	3.6684	382.7941
2236.036	-0.6907	0.1356	3.6675	382.3585
2236.057	-0.7820	0.1356	3.6689	381.9258
2236.077	-0.6529	0.1356	3.6680	381.4913
2236.097	-0.5868	0.1356	3.6671	381.0573
2236.118	-0.7096	0.1356	3.6685	380.6262
2236.138	-0.7569	0.1356	3.6676	380.1934
2236.158	-0.5773	0.1356	3.6667	379.7611
2236.179	-0.6182	0.1356	3.6680	379.3316
2236.199	-0.6939	0.1356	3.6671	378.9004
2236.219	-0.7537	0.1356	3.6663	378.4697
2236.239	-0.5805	0.1356	3.6654	378.0396
2236.260	-0.6623	0.1356	3.6668	377.6122
2236.280	-0.7695	0.1356	3.6659	377.1832
2236.300	-0.7537	0.1356	3.6650	376.7547
2236.321	-0.5710	0.1356	3.6664	376.3289
2236.341	-0.6970	0.1356	3.6655	375.9015
2236.361	-0.8104	0.1356	3.6647	375.4746
2236.382	-0.6844	0.1356	3.6661	375.0505
2236.402	-0.6182	0.1356	3.6652	374.6246
2236.422	-0.7411	0.1356	3.6644	374.1993
2236.443	-0.8072	0.1356	3.6658	373.7768
2236.463	-0.6088	0.1356	3.6649	373.3526
2236.484	-0.6498	0.1356	3.6663	372.9311
2236.504	-0.7884	0.1356	3.6654	372.5079
2236.525	-0.6372	0.1356	3.6668	372.0876
2236.545	-0.7726	0.1356	3.6659	371.6654
2236.566	-0.5930	0.1356	3.6673	371.2461
2236.586	-0.6875	0.1356	3.6664	370.8250
2236.606	-0.8136	0.1356	3.6655	370.4045
2236.627	-0.7002	0.1356	3.6669	369.9868
2236.647	-0.6057	0.1356	3.6660	369.5673
2236.667	-0.7159	0.1356	3.6652	369.1483
2236.688	-0.8388	0.1356	3.6666	368.7322
2236.708	-0.6592	0.1356	3.6657	368.3143
2236.728	-0.6246	0.1356	3.6648	367.8969
2236.749	-0.7569	0.1356	3.6662	367.4823
2236.769	-0.8230	0.1356	3.6653	367.0660
2236.789	-0.6309	0.1356	3.6645	366.6501
2236.810	-0.6466	0.1356	3.6659	366.2371
2236.830	-0.7600	0.1356	3.6650	365.8223
2236.852	-0.7222	0.1356	3.6686	365.4126
2236.872	-0.6025	0.1356	3.6677	364.9989
2236.894	-0.7915	0.1356	3.6713	364.5902
2236.914	-0.7285	0.1356	3.6704	364.1775
2236.935	-0.5805	0.1356	3.6717	363.7675
2236.955	-0.7191	0.1356	3.6708	363.3559
2236.975	-0.8136	0.1356	3.6699	362.9447
2236.996	-0.6466	0.1356	3.6712	362.5363
2237.016	-0.6561	0.1356	3.6703	362.1262
2237.036	-0.7947	0.1356	3.6693	361.7166
2237.057	-0.7033	0.1356	3.6707	361.3098
2237.078	-0.7096	0.1356	3.6720	360.9034
2237.098	-0.7537	0.1356	3.6711	360.4954
2237.118	-0.5962	0.1356	3.6701	360.0878
2237.139	-0.7222	0.1356	3.6715	359.6830
2237.159	-0.8167	0.1356	3.6705	359.2765
2237.179	-0.6561	0.1356	3.6696	358.8705
2237.200	-0.6151	0.1356	3.6709	358.4672
2237.220	-0.7569	0.1356	3.6700	358.0622
2237.240	-0.8230	0.1356	3.6691	357.6577
2237.261	-0.6151	0.1356	3.6704	357.2559
2237.281	-0.6844	0.1356	3.6695	356.8524
2237.301	-0.7884	0.1356	3.6686	356.4495
2237.322	-0.7695	0.1356	3.6699	356.0492
2237.342	-0.5994	0.1356	3.6690	355.6473
2237.362	-0.6750	0.1356	3.6681	355.2458
2237.383	-0.7695	0.1356	3.6695	354.8471
2237.403	-0.7317	0.1356	3.6685	354.4466
2237.423	-0.5868	0.1356	3.6676	354.0467
2237.444	-0.7002	0.1356	3.6690	353.6494
2237.464	-0.8010	0.1356	3.6681	353.2505
2237.484	-0.6750	0.1356	3.6672	352.8520
2237.505	-0.6088	0.1356	3.6686	352.4563
2237.525	-0.7348	0.1356	3.6677	352.0589
2237.545	-0.8010	0.1356	3.6668	351.6619
2237.566	-0.6340	0.1356	3.6681	351.2677
2237.586	-0.6655	0.1356	3.6673	350.8717
2237.606	-0.7820	0.1356	3.6664	350.4762
2237.627	-0.6939	0.1356	3.6677	350.0835
2237.647	-0.6340	0.1356	3.6669	349.6890
2237.668	-0.7947	0.1356	3.6682	349.2973
2237.688	-0.6623	0.1356	3.6673	348.9038
2237.708	-0.6246	0.1356	3.6664	348.5108
2237.729	-0.7474	0.1356	3.6678	348.1205
2237.749	-0.7789	0.1356	3.6669	347.7285
2237.769	-0.5836	0.1356	3.6660	347.3370
2237.790	-0.6498	0.1356	3.6674	346.9482
2237.810	-0.7600	0.1356	3.6665	346.5577
2237.830	-0.7254	0.1356	3.6657	346.1676
2237.851	-0.5489	0.1356	3.6670	345.7803
2237.872	-0.6403	0.1356	3.6684	345.3935
2237.892	-0.6875	0.1356	3.6675	345.0049
2237.914	-0.6088	0.1356	3.6711	344.6213
2237.935	-0.6120	0.1356	3.6724	344.2359
2237.955	-0.7411	0.1356	3.6715	343.8488
2237.975	-0.7884	0.1356	3.6705	343.4621
2237.996	-0.5836	0.1356	3.6719	343.0782
2238.016	-0.6466	0.1356	3.6709	342.6925
2238.036	-0.7789	0.1356	3.6700	342.3073
2238.057	-0.6907	0.1356	3.6713	341.9249
2238.077	-0.5489	0.1356	3.6704	341.5406
2238.097	-0.6686	0.1356	3.6695	341.1569
2238.118	-0.7884	0.1356	3.6708	340.7759
2238.138	-0.6372	0.1356	3.6699	340.3931
2238.158	-0.5773	0.1356	3.6690	340.0108
2238.179	-0.7254	0.1356	3.6703	339.6312
2238.199	-0.7537	0.1356	3.6694	339.2498
2238.220	-0.6214	0.1356	3.6707	338.8712
2238.240	-0.7915	0.1356	3.6698	338.4908
2238.261	-0.6781	0.1356	3.6711	338.1131
2238.281	-0.5994	0.1356	3.6702	337.7337
2238.301	-0.7379	0.1356	3.6693	337.3547
2238.322	-0.8072	0.1356	3.6706	336.9785
2238.342	-0.6277	0.1356	3.6697	336.6004
2238.362	-0.6403	0.1356	3.6688	336.2229
2238.383	-0.7663	0.1356	3.6701	335.8481
2238.403	-0.8041	0.1356	3.6692	335.4715
2238.423	-0.5805	0.1356	3.6683	335.0953
2238.444	-0.6686	0.1356	3.6696	334.7219
2238.464	-0.8041	0.1356	3.6687	334.3467
2238.484	-0.7411	0.1356	3.6678	333.9720
2238.505	-0.5868	0.1356	3.6692	333.6000
2238.525	-0.7096	0.1356	3.6683	333.2262
2238.545	-0.8262	0.1356	3.6674	332.8529
2238.566	-0.6466	0.1356	3.6687	332.4823
2238.586	-0.6403	0.1356	3.6678	332.1100
2238.606	-0.7600	0.1356	3.6669	331.7380
2238.627	-0.7820	0.1356	3.6683	331.3689
2238.647	-0.5994	0.1356	3.6674	330.9979
2238.667	-0.6686	0.1356	3.6665	330.6274
2238.688	-0.7852	0.1356	3.6679	330.2596
2238.708	-0.7474	0.1356	3.6670	329.8900
2238.728	-0.5962	0.1356	3.6661	329.5209
2238.749	-0.7600	0.1356	3.6675	329.1544
2238.769	-0.7159	0.1356	3.6666	328.7862
2238.790	-0.6686	0.1356	3.6680	328.4208
2238.810	-0.8041	0.1356	3.6671	328.0535
2238.831	-0.6939	0.1356	3.6684	327.6889
2238.851	-0.6120	0.1356	3.6675	327.3226
2238.871	-0.7317	0.1356	3.6667	326.9567
2238.893	-0.7474	0.1356	3.6703	326.5957
2238.913	-0.7569	0.1356	3.6694	326.2308
2238.934	-0.7600	0.1356	3.6707	325.8685
2238.955	-0.5930	0.1356	3.6720	325.5067
2238.975	-0.7159	0.1356	3.6711	325.1431
2238.995	-0.8167	0.1356	3.6701	324.7799
2239.016	-0.6813	0.1356	3.6715	324.4194
2239.036	-0.6088	0.1356	3.6705	324.0572
2239.056	-0.7317	0.1356	3.6696	323.6954
2239.077	-0.7884	0.1356	3.6709	323.3363
2239.097	-0.5899	0.1356	3.6700	322.9754
2239.117	-0.6781	0.1356	3.6691	322.6150
2239.138	-0.7695	0.1356	3.6704	322.2572
2239.158	-0.7411	0.1356	3.6695	321.8977
2239.178	-0.5930	0.1356	3.6686	321.5386
2239.199	-0.7033	0.1356	3.6699	321.1822
2239.219	-0.7978	0.1356	3.6690	320.8240
2239.239	-0.7002	0.1356	3.6681	320.4663
2239.260	-0.6182	0.1356	3.6695	320.1113
2239.280	-0.7506	0.1356	3.6686	319.7544
2239.300	-0.7915	0.1356	3.6677	319.3980
2239.321	-0.5930	0.1356	3.6690	319.0443
2239.341	-0.7600	0.1356	3.6681	318.6888
2239.362	-0.7474	0.1356	3.6695	318.3360
2239.382	-0.6088	0.1356	3.6685	317.9814
2239.402	-0.7096	0.1356	3.6676	317.6273
2239.423	-0.8167	0.1356	3.6690	317.2758
2239.443	-0.6529	0.1356	3.6681	316.9225
2239.463	-0.6120	0.1356	3.6672	316.5697
2239.484	-0.7474	0.1356	3.6686	316.2195
2239.504	-0.8136	0.1356	3.6677	315.8676
2239.524	-0.6182	0.1356	3.6668	315.5161
2239.545	-0.6403	0.1356	3.6681	315.1672
2239.565	-0.7600	0.1356	3.6672	314.8166
2239.585	-0.7631	0.1356	3.6664	314.4664
2239.606	-0.5962	0.1356	3.6677	314.1189
2239.626	-0.7033	0.1356	3.6668	313.7696
2239.646	-0.7978	0.1356	3.6660	313.4207
2239.667	-0.7096	0.1356	3.6673	313.0745
2239.687	-0.5962	0.1356	3.6665	312.7265
2239.707	-0.7285	0.1356	3.6656	312.3790
2239.728	-0.8167	0.1356	3.6670	312.0341
2239.748	-0.6686	0.1356	3.6661	311.6874
2239.768	-0.6057	0.1356	3.6652	311.3411
2239.789	-0.7254	0.1356	3.6666	310.9975
2239.809	-0.7663	0.1356	3.6657	310.6521
2239.829	-0.5836	0.1356	3.6649	310.3072
2239.850	-0.6309	0.1356	3.6663	309.9649
2239.870	-0.7631	0.1356	3.6654	309.6208
2239.891	-0.6340	0.1356	3.6668	309.2794
2239.911	-0.6561	0.1356	3.6659	308.9362
2239.932	-0.7285	0.1356	3.6673	308.5956
2239.954	-0.6466	0.1356	3.6709	308.2577
2239.975	-0.6434	0.1356	3.6722	307.9180
2239.995	-0.7317	0.1356	3.6713	307.5765
2240.016	-0.5710	0.1356	3.6726	307.2377
2240.036	-0.6939	0.1356	3.6716	306.8970
2240.057	-0.7033	0.1356	3.6729	306.5590
2240.077	-0.5710	0.1356	3.6720	306.2192
2240.097	-0.7065	0.1356	3.6710	305.8798
2240.118	-0.7379	0.1356	3.6723	305.5431
2240.138	-0.5868	0.1356	3.6714	305.2045
2240.158	-0.6466	0.1356	3.6705	304.8664
2240.179	-0.7537	0.1356	3.6718	304.5309
2240.199	-0.7820	0.1356	3.6708	304.1937
2240.219	-0.6151	0.1356	3.6699	303.8568
2240.240	-0.6655	0.1356	3.6712	303.5226
2240.260	-0.7915	0.1356	3.6703	303.1866
2240.280	-0.7789	0.1356	3.6694	302.8510
2240.301	-0.5741	0.1356	3.6707	302.5181
2240.321	-0.6623	0.1356	3.6698	302.1834
2240.341	-0.7758	0.1356	3.6689	301.8491
2240.362	-0.7506	0.1356	3.6702	301.5174
2240.382	-0.5899	0.1356	3.6693	301.1839
2240.402	-0.6750	0.1356	3.6684	300.8508
2240.423	-0.7978	0.1356	3.6697	300.5204
2240.443	-0.6907	0.1356	3.6688	300.1882
2240.463	-0.5994	0.1356	3.6679	299.8564
2240.484	-0.7254	0.1356	3.6693	299.5272
2240.504	-0.7978	0.1356	3.6684	299.1962
2240.524	-0.6246	0.1356	3.6675	298.8657
2240.545	-0.6340	0.1356	3.6688	298.5377
2240.565	-0.7758	0.1356	3.6679	298.2080
2240.586	-0.7443	0.1356	3.6693	297.8809
2240.606	-0.6434	0.1356	3.6684	297.5520
2240.626	-0.8010	0.1356	3.6675	297.2235
2240.647	-0.7127	0.1356	3.6688	296.8976
2240.667	-0.5868	0.1356	3.6679	296.5699
2240.687	-0.7159	0.1356	3.6670	296.2427
2240.708	-0.8104	0.1356	3.6684	295.9181
2240.728	-0.6655	0.1356	3.6675	295.5916
2240.748	-0.6246	0.1356	3.6666	295.2655
2240.769	-0.7631	0.1356	3.6680	294.9422
2240.789	-0.8136	0.1356	3.6671	294.6169
2240.809	-0.6277	0.1356	3.6662	294.2921
2240.830	-0.6498	0.1356	3.6676	293.9699
2240.850	-0.7443	0.1356	3.6667	293.6459
2240.870	-0.7852	0.1356	3.6658	293.3223
2240.891	-0.5994	0.1356	3.6672	293.0014
2240.911	-0.6623	0.1356	3.6663	292.6786
2240.933	-0.7379	0.1356	3.6699	292.3607
2240.953	-0.7569	0.1356	3.6690	292.0387
2240.975	-0.7379	0.1356	3.6726	291.7216
2240.995	-0.8041	0.1356	3.6717	291.4004
2241.016	-0.6214	0.1356	3.6730	291.0819
2241.036	-0.6561	0.1356	3.6720	290.7615
2241.056	-0.7379	0.1356	3.6711	290.4415
2241.077	-0.7569	0.1356	3.6724	290.1242
2241.097	-0.6057	0.1356	3.6714	289.8050
2241.117	-0.6907	0.1356	3.6705	289.4862
2241.138	-0.8010	0.1356	3.6718	289.1701
2241.158	-0.6277	0.1356	3.6709	288.8521
2241.179	-0.7317	0.1356	3.6722	288.5368
2241.199	-0.8136	0.1356	3.6713	288.2196
2241.219	-0.5994	0.1356	3.6703	287.9028
2241.240	-0.6403	0.1356	3.6716	287.5887
2241.260	-0.7631	0.1356	3.6707	287.2727
2241.280	-0.7852	0.1356	3.6698	286.9571
2241.301	-0.5930	0.1356	3.6711	286.6441
2241.321	-0.6592	0.1356	3.6702	286.3293
2241.341	-0.7600	0.1356	3.6693	286.0149
2241.362	-0.7726	0.1356	3.6706	285.7031
2241.382	-0.5805	0.1356	3.6697	285.3895
2241.402	-0.6623	0.1356	3.6688	285.0763
2241.423	-0.7884	0.1356	3.6701	284.7657
2241.443	-0.7474	0.1356	3.6692	284.4532
2241.463	-0.5773	0.1356	3.6683	284.1412
2241.484	-0.6844	0.1356	3.6696	283.8317
2241.504	-0.8324	0.1356	3.6687	283.5205
2241.524	-0.6939	0.1356	3.6678	283.2096
2241.545	-0.5994	0.1356	3.6692	282.9013
2241.565	-0.7317	0.1356	3.6683	282.5912
2241.585	-0.8072	0.1356	3.6674	282.2815
2241.606	-0.5930	0.1356	3.6687	281.9744
2241.626	-0.6529	0.1356	3.6678	281.6655
2241.646	-0.7915	0.1356	3.6669	281.3569
2241.667	-0.7443	0.1356	3.6683	281.0510
2241.687	-0.5805	0.1356	3.6674	280.7432
2241.708	-0.6970	0.1356	3.6688	280.4380
2241.728	-0.7002	0.1356	3.6679	280.1310
2241.748	-0.5741	0.1356	3.6670	279.8244
2241.769	-0.7065	0.1356	3.6683	279.5204
2241.789	-0.7600	0.1356	3.6674	279.2145
2241.809	-0.6592	0.1356	3.6665	278.9091
2241.830	-0.5616	0.1356	3.6679	278.6062
2241.850	-0.7254	0.1356	3.6670	278.3015
2241.870	-0.7726	0.1356	3.6661	277.9972
2241.891	-0.6025	0.1356	3.6675	277.6955
2241.911	-0.6088	0.1356	3.6666	277.3919
2241.931	-0.7348	0.1356	3.6658	277.0887
2241.952	-0.6498	0.1356	3.6671	276.7881
2241.972	-0.6623	0.1356	3.6663	276.4857
2241.994	-0.6277	0.1356	3.6699	276.1882
2242.015	-0.6120	0.1356	3.6712	275.8887
2242.035	-0.7191	0.1356	3.6703	275.5874
2242.055	-0.7411	0.1356	3.6693	275.2865
2242.076	-0.5647	0.1356	3.6707	274.9882
2242.096	-0.6561	0.1356	3.6698	274.6880
2242.116	-0.7947	0.1356	3.6688	274.3882
2242.137	-0.6623	0.1356	3.6702	274.0911
2242.157	-0.6372	0.1356	3.6693	273.7920
2242.178	-0.7443	0.1356	3.6706	273.4956
2242.198	-0.7978	0.1356	3.6697	273.1973
2242.218	-0.6025	0.1356	3.6688	272.8994
2242.239	-0.6529	0.1356	3.6701	272.6041
2242.259	-0.7758	0.1356	3.6692	272.3069
2242.280	-0.6120	0.1356	3.6705	272.0123
2242.300	-0.7096	0.1356	3.6696	271.7159
2242.320	-0.8010	0.1356	3.6687	271.4198
2242.341	-0.6214	0.1356	3.6700	271.1264
2242.361	-0.6309	0.1356	3.6691	270.8311
2242.381	-0.7569	0.1356	3.6682	270.5361
2242.402	-0.7726	0.1356	3.6696	270.2438
2242.422	-0.6120	0.1356	3.6686	269.9496
2242.442	-0.6246	0.1356	3.6677	269.6557
2242.463	-0.7947	0.1356	3.6691	269.3645
2242.483	-0.7631	0.1356	3.6682	269.0714
2242.503	-0.5836	0.1356	3.6673	268.7786
2242.524	-0.6592	0.1356	3.6687	268.4885
2242.544	-0.7852	0.1356	3.6678	268.1965
2242.564	-0.7317	0.1356	3.6669	267.9049
2242.585	-0.5962	0.1356	3.6682	267.6158
2242.605	-0.7222	0.1356	3.6673	267.3249
2242.625	-0.7852	0.1356	3.6665	267.0344
2242.646	-0.6309	0.1356	3.6678	266.7464
2242.666	-0.6340	0.1356	3.6669	266.4566
2242.686	-0.7600	0.1356	3.6661	266.1671
2242.707	-0.7884	0.1356	3.6674	265.8803
2242.727	-0.5805	0.1356	3.6665	265.5916
2242.747	-0.6813	0.1356	3.6657	265.3032
2242.768	-0.7852	0.1356	3.6671	265.0174
2242.788	-0.7254	0.1356	3.6662	264.7298
2242.808	-0.5868	0.1356	3.6653	264.4425
2242.829	-0.7663	0.1356	3.6667	264.1578
2242.849	-0.6561	0.1356	3.6658	263.8712
2242.870	-0.6466	0.1356	3.6672	263.5873
2242.890	-0.7695	0.1356	3.6663	263.3014
2242.910	-0.8104	0.1356	3.6654	263.0159
2242.931	-0.5805	0.1356	3.6668	262.7330
2242.951	-0.6434	0.1356	3.6659	262.4483
2242.973	-0.7663	0.1356	3.6696	262.1683
2242.993	-0.6781	0.1356	3.6687	261.8843
2243.015	-0.7065	0.1356	3.6722	261.6051
2243.035	-0.8136	0.1356	3.6713	261.3217
2243.056	-0.6434	0.1356	3.6726	261.0409
2243.076	-0.6372	0.1356	3.6717	260.7583
2243.096	-0.7506	0.1356	3.6707	260.4760
2243.117	-0.7884	0.1356	3.6720	260.1963
2243.137	-0.5899	0.1356	3.6711	259.9147
2243.157	-0.6466	0.1356	3.6702	259.6334
2243.178	-0.7758	0.1356	3.6715	259.3548
2243.198	-0.7159	0.1356	3.6706	259.0743
2243.218	-0.5647	0.1356	3.6696	258.7941
2243.239	-0.7096	0.1356	3.6710	258.5165
2243.259	-0.8104	0.1356	3.6700	258.2370
2243.279	-0.6623	0.1356	3.6691	257.9579
2243.300	-0.6277	0.1356	3.6705	257.6813
2243.320	-0.7443	0.1356	3.6695	257.4029
2243.340	-0.7852	0.1356	3.6686	257.1248
2243.361	-0.6182	0.1356	3.6700	256.8493
2243.381	-0.7411	0.1356	3.6690	256.5719
2243.402	-0.7159	0.1356	3.6704	256.2971
2243.422	-0.6434	0.1356	3.6695	256.0204
2243.443	-0.7820	0.1356	3.6708	255.7463
2243.463	-0.6120	0.1356	3.6699	255.4703
2243.484	-0.7285	0.1356	3.6712	255.1969
2243.504	-0.7065	0.1356	3.6703	254.9216
2243.525	-0.6309	0.1356	3.6716	254.6489
2243.545	-0.7474	0.1356	3.6707	254.3742
2243.566	-0.7222	0.1356	3.6720	254.1022
2243.586	-0.5994	0.1356	3.6710	253.8283
2243.606	-0.6939	0.1356	3.6701	253.5547
2243.626	-0.8104	0.1356	3.6692	253.2814
2243.647	-0.6718	0.1356	3.6705	253.0107
2243.667	-0.5994	0.1356	3.6696	252.7382
2243.687	-0.7065	0.1356	3.6687	252.4659
2243.708	-0.7758	0.1356	3.6700	252.1963
2243.728	-0.6372	0.1356	3.6691	251.9247
2243.748	-0.6151	0.1356	3.6682	251.6535
2243.769	-0.7127	0.1356	3.6696	251.3849
2243.789	-0.7443	0.1356	3.6686	251.1144
2243.809	-0.5868	0.1356	3.6677	250.8442
2243.830	-0.6246	0.1356	3.6691	250.5766
2243.850	-0.7474	0.1356	3.6682	250.3071
2243.870	-0.7600	0.1356	3.6673	250.0379
2243.891	-0.5553	0.1356	3.6687	249.7713
2243.911	-0.6655	0.1356	3.6678	249.5028
2243.931	-0.7537	0.1356	3.6669	249.2346
2243.952	-0.6970	0.1356	3.6682	248.9691
2243.972	-0.5584	0.1356	3.6673	248.7016
2243.993	-0.7254	0.1356	3.6687	248.4367
2244.013	-0.6182	0.1356	3.6678	248.1698
2244.035	-0.7915	0.1356	3.6714	247.9078
2244.056	-0.7002	0.1356	3.6727	247.6439
2244.076	-0.6466	0.1356	3.6718	247.3781
2244.096	-0.7947	0.1356	3.6708	247.1126
2244.117	-0.6718	0.1356	3.6721	246.8497
2244.137	-0.6340	0.1356	3.6712	246.5848
2244.158	-0.7474	0.1356	3.6725	246.3226
2244.178	-0.7947	0.1356	3.6716	246.0584
2244.198	-0.5773	0.1356	3.6706	245.7946
2244.219	-0.6434	0.1356	3.6719	245.5333
2244.239	-0.7947	0.1356	3.6710	245.2701
2244.259	-0.7537	0.1356	3.6701	245.0073
2244.280	-0.5773	0.1356	3.6714	244.7470
2244.300	-0.7065	0.1356	3.6705	244.4848
2244.320	-0.8136	0.1356	3.6695	244.2229
2244.341	-0.7065	0.1356	3.6709	243.9637
2244.361	-0.5930	0.1356	3.6699	243.7025
2244.381	-0.7254	0.1356	3.6690	243.4416
2244.402	-0.8136	0.1356	3.6704	243.1833
2244.422	-0.6561	0.1356	3.6694	242.9230
2244.442	-0.6151	0.1356	3.6685	242.6631
2244.463	-0.7127	0.1356	3.6699	242.4058
2244.483	-0.8041	0.1356	3.6690	242.1465
2244.503	-0.6214	0.1356	3.6680	241.8876
2244.524	-0.6466	0.1356	3.6694	241.6313
2244.544	-0.7789	0.1356	3.6685	241.3730
2244.564	-0.7600	0.1356	3.6676	241.1150
2244.585	-0.5616	0.1356	3.6689	240.8596
2244.605	-0.6970	0.1356	3.6680	240.6023
2244.625	-0.7852	0.1356	3.6672	240.3453
2244.646	-0.5805	0.1356	3.6685	240.0909
2244.666	-0.7506	0.1356	3.6676	239.8346
2244.687	-0.8072	0.1356	3.6690	239.5808
2244.707	-0.5994	0.1356	3.6681	239.3251
2244.727	-0.6529	0.1356	3.6672	239.0697
2244.748	-0.7820	0.1356	3.6685	238.8169
2244.768	-0.7506	0.1356	3.6676	238.5621
2244.788	-0.5741	0.1356	3.6667	238.3077
2244.809	-0.6718	0.1356	3.6681	238.0559
2244.829	-0.8041	0.1356	3.6672	237.8021
2244.849	-0.7033	0.1356	3.6663	237.5486
2244.870	-0.6088	0.1356	3.6677	237.2977
2244.890	-0.7191	0.1356	3.6668	237.0448
2244.910	-0.8262	0.1356	3.6659	236.7923
2244.931	-0.6498	0.1356	3.6673	236.5424
2244.951	-0.6182	0.1356	3.6664	236.2905
2244.971	-0.7726	0.1356	3.6656	236.0389
2244.992	-0.7978	0.1356	3.6669	235.7899
2245.013	-0.6623	0.1356	3.6683	235.5412
2245.034	-0.6655	0.1356	3.6697	235.2928
2245.057	-0.7348	0.1356	3.6755	235.0493
2245.077	-0.5930	0.1356	3.6745	234.7993
2245.097	-0.7096	0.1356	3.6735	234.5495
2245.118	-0.8010	0.1356	3.6748	234.3024
2245.138	-0.6750	0.1356	3.6738	234.0533
2245.158	-0.6529	0.1356	3.6729	233.8046
2245.179	-0.7978	0.1356	3.6742	233.5584
2245.200	-0.6214	0.1356	3.6754	233.3125
2245.220	-0.7254	0.1356	3.6744	233.0646
2245.240	-0.7820	0.1356	3.6735	232.8171
2245.261	-0.6214	0.1356	3.6748	232.5722
2245.281	-0.6340	0.1356	3.6738	232.3252
2245.301	-0.7631	0.1356	3.6728	232.0787
2245.322	-0.7947	0.1356	3.6741	231.8346
2245.342	-0.5930	0.1356	3.6731	231.5886
2245.362	-0.6529	0.1356	3.6722	231.3430
2245.383	-0.7631	0.1356	3.6735	231.0999
2245.403	-0.7474	0.1356	3.6725	230.8548
2245.423	-0.5962	0.1356	3.6716	230.6100
2245.444	-0.6875	0.1356	3.6729	230.3679
2245.464	-0.7789	0.1356	3.6719	230.1237
2245.484	-0.7285	0.1356	3.6710	229.8799
2245.505	-0.6025	0.1356	3.6723	229.6386
2245.525	-0.7002	0.1356	3.6714	229.3954
2245.545	-0.8136	0.1356	3.6704	229.1525
2245.566	-0.6403	0.1356	3.6717	228.9121
2245.586	-0.6403	0.1356	3.6708	228.6698
2245.606	-0.7631	0.1356	3.6699	228.4278
2245.627	-0.7443	0.1356	3.6712	228.1884
2245.647	-0.5553	0.1356	3.6703	227.9470
2245.667	-0.6277	0.1356	3.6693	227.7059
2245.688	-0.7222	0.1356	3.6707	227.4673
2245.708	-0.6970	0.1356	3.6698	227.2268
2245.729	-0.6466	0.1356	3.6711	226.9889
2245.749	-0.6623	0.1356	3.6702	226.7490
2245.770	-0.6277	0.1356	3.6715	226.5117
2245.790	-0.7569	0.1356	3.6705	226.2724
2245.811	-0.6561	0.1356	3.6719	226.0356
2245.831	-0.5616	0.1356	3.6709	225.7969
2245.851	-0.6844	0.1356	3.6700	225.5585
2245.872	-0.7915	0.1356	3.6713	225.3227
2245.892	-0.6246	0.1356	3.6704	225.0849
2245.912	-0.5930	0.1356	3.6695	224.8474
2245.933	-0.7096	0.1356	3.6708	224.6124
2245.953	-0.7537	0.1356	3.6699	224.3755
2245.973	-0.5994	0.1356	3.6690	224.1389
2245.993	-0.6434	0.1356	3.6681	223.9026
2246.014	-0.7379	0.1356	3.6694	223.6688
2246.035	-0.7348	0.1356	3.6707	223.4353
2246.055	-0.7600	0.1356	3.6698	223.1999
2246.077	-0.5930	0.1356	3.6734	222.9693
2246.097	-0.7317	0.1356	3.6724	222.7344
2246.118	-0.8041	0.1356	3.6737	222.5021
2246.138	-0.6561	0.1356	3.6728	222.2679
2246.158	-0.6246	0.1356	3.6718	222.0339
2246.179	-0.7474	0.1356	3.6731	221.8025
2246.199	-0.7758	0.1356	3.6722	221.5691
2246.219	-0.6025	0.1356	3.6712	221.3360
2246.240	-0.6623	0.1356	3.6725	221.1055
2246.260	-0.7726	0.1356	3.6716	220.8730
2246.281	-0.7379	0.1356	3.6729	220.6430
2246.301	-0.5930	0.1356	3.6719	220.4111
2246.321	-0.7600	0.1356	3.6710	220.1795
2246.342	-0.6655	0.1356	3.6723	219.9504
2246.362	-0.6340	0.1356	3.6714	219.7193
2246.383	-0.7506	0.1356	3.6727	219.4908
2246.403	-0.7978	0.1356	3.6717	219.2603
2246.423	-0.6025	0.1356	3.6708	219.0301
2246.444	-0.6561	0.1356	3.6721	218.8025
2246.464	-0.7820	0.1356	3.6712	218.5729
2246.484	-0.7411	0.1356	3.6702	218.3436
2246.505	-0.5930	0.1356	3.6715	218.1168
2246.525	-0.6939	0.1356	3.6706	217.8880
2246.545	-0.8072	0.1356	3.6697	217.6595
2246.566	-0.6939	0.1356	3.6710	217.4336
2246.586	-0.6151	0.1356	3.6701	217.2057
2246.606	-0.7411	0.1356	3.6692	216.9781
2246.627	-0.8072	0.1356	3.6705	216.7531
2246.647	-0.6214	0.1356	3.6696	216.5260
2246.667	-0.6498	0.1356	3.6687	216.2993
2246.688	-0.7726	0.1356	3.6700	216.0750
2246.708	-0.7758	0.1356	3.6691	215.8489
2246.728	-0.5962	0.1356	3.6682	215.6229
2246.749	-0.6844	0.1356	3.6695	215.3996
2246.769	-0.8136	0.1356	3.6686	215.1742
2246.789	-0.7033	0.1356	3.6677	214.9492
2246.810	-0.5899	0.1356	3.6691	214.7267
2246.830	-0.7379	0.1356	3.6682	214.5022
2246.850	-0.8041	0.1356	3.6673	214.2780
2246.871	-0.6120	0.1356	3.6686	214.0563
2246.891	-0.7317	0.1356	3.6677	213.8326
2246.912	-0.7443	0.1356	3.6691	213.6115
2246.932	-0.6309	0.1356	3.6682	213.3884
2246.953	-0.8041	0.1356	3.6695	213.1679
2246.973	-0.6372	0.1356	3.6686	212.9453
2246.994	-0.7033	0.1356	3.6700	212.7253
2247.014	-0.7631	0.1356	3.6691	212.5033
2247.035	-0.6182	0.1356	3.6704	212.2839
2247.056	-0.6592	0.1356	3.6717	212.0647
2247.076	-0.7852	0.1356	3.6708	211.8436
2247.097	-0.7033	0.1356	3.6721	211.6249
2247.118	-0.7947	0.1356	3.6734	211.4066
2247.138	-0.6372	0.1356	3.6724	211.1863
2247.158	-0.6246	0.1356	3.6715	210.9662
2247.179	-0.7663	0.1356	3.6728	210.7487
2247.199	-0.7915	0.1356	3.6718	210.5292
2247.219	-0.5741	0.1356	3.6709	210.3100
2247.240	-0.6655	0.1356	3.6722	210.0933
2247.260	-0.7884	0.1356	3.6713	209.8746
2247.281	-0.7537	0.1356	3.6726	209.6585
2247.301	-0.5962	0.1356	3.6716	209.4403
2247.321	-0.6907	0.1356	3.6707	209.2225
2247.342	-0.8136	0.1356	3.6720	209.0071
2247.362	-0.6434	0.1356	3.6711	208.7898
2247.382	-0.6120	0.1356	3.6701	208.5728
2247.403	-0.7506	0.1356	3.6715	208.3583
2247.423	-0.7947	0.1356	3.6705	208.1418
2247.443	-0.6277	0.1356	3.6696	207.9255
2247.464	-0.6372	0.1356	3.6709	207.7119
2247.484	-0.7600	0.1356	3.6700	207.4962
2247.504	-0.7600	0.1356	3.6691	207.2807
2247.525	-0.5930	0.1356	3.6704	207.0679
2247.545	-0.6434	0.1356	3.6695	206.8530
2247.565	-0.7726	0.1356	3.6686	206.6384
2247.586	-0.6592	0.1356	3.6699	206.4263
2247.606	-0.5836	0.1356	3.6690	206.2122
2247.626	-0.7127	0.1356	3.6681	205.9984
2247.647	-0.8136	0.1356	3.6695	205.7871
2247.667	-0.5994	0.1356	3.6686	205.5739
2247.687	-0.6025	0.1356	3.6677	205.3609
2247.708	-0.7033	0.1356	3.6690	205.1504
2247.728	-0.7348	0.1356	3.6681	204.9379
2247.748	-0.5678	0.1356	3.6672	204.7257
2247.769	-0.6529	0.1356	3.6686	204.5160
2247.789	-0.7631	0.1356	3.6677	204.3044
2247.809	-0.6718	0.1356	3.6668	204.0930
2247.830	-0.5994	0.1356	3.6682	203.8841
2247.850	-0.6813	0.1356	3.6673	203.6732
2247.870	-0.7852	0.1356	3.6664	203.4626
2247.891	-0.6309	0.1356	3.6678	203.2545
2247.911	-0.6025	0.1356	3.6669	203.0444
2247.931	-0.7569	0.1356	3.6660	202.8346
2247.952	-0.7537	0.1356	3.6674	202.6273
2247.972	-0.5930	0.1356	3.6665	202.4180
2247.992	-0.6561	0.1356	3.6656	202.2089
2248.013	-0.7852	0.1356	3.6670	202.0024
2248.033	-0.7631	0.1356	3.6661	201.7939
2248.053	-0.5616	0.1356	3.6652	201.5856
2248.074	-0.7254	0.1356	3.6666	201.3799
2248.094	-0.7726	0.1356	3.6657	201.1722
2248.117	-0.8136	0.1356	3.6716	200.9715
2248.137	-0.6750	0.1356	3.6707	200.7642
2248.157	-0.6025	0.1356	3.6698	200.5573
2248.178	-0.7506	0.1356	3.6711	200.3528
2248.198	-0.7947	0.1356	3.6702	200.1464
2248.218	-0.5805	0.1356	3.6692	199.9402
2248.239	-0.6403	0.1356	3.6706	199.7365
2248.259	-0.7820	0.1356	3.6696	199.5309
2248.279	-0.7852	0.1356	3.6687	199.3254
2248.300	-0.5868	0.1356	3.6701	199.1225
2248.320	-0.7033	0.1356	3.6692	198.9176
2248.340	-0.8199	0.1356	3.6683	198.7130
2248.361	-0.6655	0.1356	3.6696	198.5109
2248.381	-0.6088	0.1356	3.6687	198.3067
2248.401	-0.7569	0.1356	3.6678	198.1029
2248.422	-0.7884	0.1356	3.6691	197.9015
2248.442	-0.5868	0.1356	3.6682	197.6981
2248.462	-0.6592	0.1356	3.6673	197.4950
2248.483	-0.7820	0.1356	3.6687	197.2944
2248.503	-0.7695	0.1356	3.6678	197.0918
2248.523	-0.6057	0.1356	3.6669	196.8895
2248.544	-0.6750	0.1356	3.6683	196.6896
2248.564	-0.8230	0.1356	3.6674	196.4878
2248.584	-0.7285	0.1356	3.6665	196.2862
2248.605	-0.5805	0.1356	3.6679	196.0871
2248.625	-0.7096	0.1356	3.6670	195.8860
2248.645	-0.8167	0.1356	3.6661	195.6852
2248.666	-0.6686	0.1356	3.6675	195.4869
2248.686	-0.5899	0.1356	3.6666	195.2865
2248.706	-0.7127	0.1356	3.6657	195.0865
2248.727	-0.8230	0.1356	3.6671	194.8889
2248.747	-0.6561	0.1356	3.6662	194.6893
2248.767	-0.6277	0.1356	3.6653	194.4900
2248.787	-0.7348	0.1356	3.6645	194.2909
2248.808	-0.7978	0.1356	3.6659	194.0943
2248.828	-0.6498	0.1356	3.6650	193.8957
2248.848	-0.5994	0.1356	3.6642	193.6974
2248.869	-0.7285	0.1356	3.6656	193.5016
2248.889	-0.7978	0.1356	3.6647	193.3037
2248.909	-0.6151	0.1356	3.6638	193.1061
2248.930	-0.6561	0.1356	3.6652	192.9110
2248.950	-0.7631	0.1356	3.6644	192.7139
2248.970	-0.7915	0.1356	3.6635	192.5171
2248.991	-0.5962	0.1356	3.6649	192.3227
2249.011	-0.6718	0.1356	3.6641	192.1264
2249.031	-0.7915	0.1356	3.6632	191.9303
2249.052	-0.7254	0.1356	3.6647	191.7366
2249.072	-0.5741	0.1356	3.6638	191.5410
2249.094	-0.6561	0.1356	3.6675	191.3502
2249.114	-0.7820	0.1356	3.6666	191.1550
2249.136	-0.6372	0.1356	3.6702	190.9646
2249.156	-0.7411	0.1356	3.6693	190.7700
2249.177	-0.8324	0.1356	3.6706	190.5778
2249.197	-0.6844	0.1356	3.6697	190.3837
2249.217	-0.6686	0.1356	3.6688	190.1897
2249.237	-0.7789	0.1356	3.6679	189.9961
2249.258	-0.8262	0.1356	3.6692	189.8049
2249.278	-0.6718	0.1356	3.6683	189.6117
2249.298	-0.6813	0.1356	3.6674	189.4187
2249.319	-0.7915	0.1356	3.6688	189.2283
2249.339	-0.8230	0.1356	3.6679	189.0358
2249.359	-0.6372	0.1356	3.6670	188.8436
2249.380	-0.6970	0.1356	3.6683	188.6538
2249.400	-0.8104	0.1356	3.6674	188.4621
2249.420	-0.8010	0.1356	3.6666	188.2706
2249.441	-0.6151	0.1356	3.6679	188.0815
2249.461	-0.7033	0.1356	3.6670	187.8905
2249.481	-0.7820	0.1356	3.6662	187.6997
2249.502	-0.7695	0.1356	3.6675	187.5114
2249.522	-0.5962	0.1356	3.6666	187.3211
2249.542	-0.7222	0.1356	3.6658	187.1310
2249.563	-0.7915	0.1356	3.6672	186.9434
2249.583	-0.7096	0.1356	3.6663	186.7538
2249.603	-0.6088	0.1356	3.6654	186.5645
2249.624	-0.7191	0.1356	3.6668	186.3776
2249.644	-0.8136	0.1356	3.6659	186.1887
2249.664	-0.6434	0.1356	3.6650	186.0000
2249.685	-0.6623	0.1356	3.6664	185.8139
2249.705	-0.8072	0.1356	3.6656	185.6257
2249.725	-0.7379	0.1356	3.6647	185.4377
2249.746	-0.6151	0.1356	3.6661	185.2523
2249.766	-0.7411	0.1356	3.6652	185.0648
2249.787	-0.8041	0.1356	3.6666	184.8798
2249.807	-0.6718	0.1356	3.6657	184.6928
2249.827	-0.6403	0.1356	3.6649	184.5060
2249.848	-0.7695	0.1356	3.6663	184.3217
2249.868	-0.8072	0.1356	3.6654	184.1354
2249.888	-0.6750	0.1356	3.6645	183.9493
2249.908	-0.6686	0.1356	3.6637	183.7635
2249.929	-0.7695	0.1356	3.6651	183.5801
2249.949	-0.8230	0.1356	3.6642	183.3948
2249.969	-0.6466	0.1356	3.6634	183.2096
2249.990	-0.7033	0.1356	3.6648	183.0270
2250.010	-0.7884	0.1356	3.6639	182.8423
2250.030	-0.8104	0.1356	3.6631	182.6578
2250.051	-0.6309	0.1356	3.6645	182.4759
2250.071	-0.7191	0.1356	3.6637	182.2919
2250.091	-0.7884	0.1356	3.6628	182.1081
2250.112	-0.7317	0.1356	3.6642	181.9268
2250.132	-0.7002	0.1356	3.6634	181.7435
2250.154	-0.8293	0.1356	3.6671	181.5650
2250.174	-0.6970	0.1356	3.6662	181.3821
2250.195	-0.6561	0.1356	3.6675	181.2017
2250.215	-0.7695	0.1356	3.6667	181.0193
2250.235	-0.8388	0.1356	3.6658	180.8372
2250.256	-0.6970	0.1356	3.6672	180.6575
2250.276	-0.6970	0.1356	3.6663	180.4758
2250.296	-0.7947	0.1356	3.6654	180.2943
2250.317	-0.7411	0.1356	3.6668	180.1153
2250.337	-0.6403	0.1356	3.6659	179.9343
2250.357	-0.7569	0.1356	3.6650	179.7535
2250.378	-0.8671	0.1356	3.6664	179.5752
2250.398	-0.6592	0.1356	3.6656	179.3948
2250.418	-0.6844	0.1356	3.6647	179.2147
2250.439	-0.7947	0.1356	3.6661	179.0370
2250.459	-0.8167	0.1356	3.6652	178.8574
2250.479	-0.6592	0.1356	3.6644	178.6779
2250.500	-0.7127	0.1356	3.6658	178.5009
2250.520	-0.8230	0.1356	3.6649	178.3219
2250.541	-0.6781	0.1356	3.6663	178.1454
2250.561	-0.7317	0.1356	3.6654	177.9669
2250.582	-0.7789	0.1356	3.6668	177.7908
2250.602	-0.6561	0.1356	3.6659	177.6127
2250.622	-0.7537	0.1356	3.6651	177.4348
2250.643	-0.8230	0.1356	3.6665	177.2594
2250.663	-0.6434	0.1356	3.6656	177.0819
2250.684	-0.7191	0.1356	3.6670	176.9070
2250.704	-0.8230	0.1356	3.6661	176.7300
2250.724	-0.7065	0.1356	3.6652	176.5532
2250.745	-0.6970	0.1356	3.6666	176.3789
2250.765	-0.8136	0.1356	3.6657	176.2026
2250.786	-0.7758	0.1356	3.6671	176.0287
2250.806	-0.6309	0.1356	3.6662	175.8528
2250.826	-0.7631	0.1356	3.6654	175.6771
2250.847	-0.8356	0.1356	3.6667	175.5039
2250.867	-0.6498	0.1356	3.6659	175.3287
2250.887	-0.7065	0.1356	3.6650	175.1537
2250.908	-0.8419	0.1356	3.6664	174.9811
2250.928	-0.7348	0.1356	3.6655	174.8066
2250.948	-0.6655	0.1356	3.6647	174.6322
2250.969	-0.7820	0.1356	3.6660	174.4603
2250.989	-0.7852	0.1356	3.6652	174.2864
2251.010	-0.6309	0.1356	3.6666	174.1149
2251.030	-0.7474	0.1356	3.6657	173.9414
2251.050	-0.8293	0.1356	3.6648	173.7682
2251.071	-0.6907	0.1356	3.6662	173.5974
2251.091	-0.7191	0.1356	3.6653	173.4245
2251.112	-0.8388	0.1356	3.6667	173.2541
2251.132	-0.7285	0.1356	3.6659	173.0817
2251.153	-0.8388	0.1356	3.6672	172.9118
2251.173	-0.6907	0.1356	3.6664	172.7398
2251.194	-0.7254	0.1356	3.6677	172.5703
2251.214	-0.8230	0.1356	3.6668	172.3987
2251.234	-0.7411	0.1356	3.6660	172.2274
2251.255	-0.6750	0.1356	3.6673	172.0585
2251.275	-0.7663	0.1356	3.6665	171.8876
2251.295	-0.7884	0.1356	3.6656	171.7169
2251.316	-0.6309	0.1356	3.6670	171.5487
2251.336	-0.7506	0.1356	3.6661	171.3784
2251.357	-0.8419	0.1356	3.6675	171.2106
2251.377	-0.6592	0.1356	3.6666	171.0408
2251.397	-0.7065	0.1356	3.6657	170.8711
2251.418	-0.7884	0.1356	3.6671	170.7040
2251.438	-0.7254	0.1356	3.6662	170.5348
2251.458	-0.6372	0.1356	3.6653	170.3658
2251.479	-0.7411	0.1356	3.6667	170.1992
2251.499	-0.7820	0.1356	3.6658	170.0307
2251.520	-0.6088	0.1356	3.6672	169.8646
2251.540	-0.7285	0.1356	3.6663	169.6964
2251.560	-0.7789	0.1356	3.6655	169.5285
2251.581	-0.6623	0.1356	3.6668	169.3630
2251.601	-0.6875	0.1356	3.6660	169.1955
2251.621	-0.7789	0.1356	3.6651	169.0281
2251.642	-0.7127	0.1356	3.6665	168.8633
2251.662	-0.6655	0.1356	3.6656	168.6964
2251.683	-0.7474	0.1356	3.6670	168.5320
2251.703	-0.7379	0.1356	3.6661	168.3655
2251.723	-0.6340	0.1356	3.6652	168.1992
2251.744	-0.7569	0.1356	3.6666	168.0354
2251.764	-0.7758	0.1356	3.6658	167.8695
2251.785	-0.6309	0.1356	3.6671	167.7061
2251.805	-0.7254	0.1356	3.6663	167.5407
2251.825	-0.8293	0.1356	3.6654	167.3755
2251.846	-0.6718	0.1356	3.6668	167.2127
2251.866	-0.6970	0.1356	3.6659	167.0479
2251.886	-0.8010	0.1356	3.6650	166.8832
2251.907	-0.7285	0.1356	3.6664	166.7211
2251.927	-0.6655	0.1356	3.6655	166.5569
2251.948	-0.7852	0.1356	3.6669	166.3951
2251.968	-0.7915	0.1356	3.6660	166.2313
2251.988	-0.6340	0.1356	3.6652	166.0677
2252.009	-0.7348	0.1356	3.6666	165.9066
2252.029	-0.8545	0.1356	3.6657	165.7434
2252.049	-0.6970	0.1356	3.6648	165.5804
2252.070	-0.6970	0.1356	3.6662	165.4199
2252.090	-0.8072	0.1356	3.6653	165.2573
2252.111	-0.7569	0.1356	3.6667	165.0972
2252.131	-0.6686	0.1356	3.6659	164.9351
2252.152	-0.6561	0.1356	3.6672	164.7754
2252.173	-0.7852	0.1356	3.6686	164.6158
2252.195	-0.7947	0.1356	3.6722	164.4588
2252.215	-0.8167	0.1356	3.6712	164.2974
2252.236	-0.6529	0.1356	3.6726	164.1385
2252.256	-0.7537	0.1356	3.6716	163.9776
2252.277	-0.8199	0.1356	3.6729	163.8190
2252.297	-0.6466	0.1356	3.6720	163.6585
2252.317	-0.7663	0.1356	3.6710	163.4981
2252.338	-0.7852	0.1356	3.6723	163.3402
2252.358	-0.6466	0.1356	3.6714	163.1803
2252.379	-0.7663	0.1356	3.6727	163.0228
2252.399	-0.8451	0.1356	3.6717	162.8632
2252.419	-0.7033	0.1356	3.6708	162.7038
2252.440	-0.6434	0.1356	3.6721	162.5469
2252.460	-0.7726	0.1356	3.6712	162.3879
2252.480	-0.8136	0.1356	3.6702	162.2292
2252.501	-0.6466	0.1356	3.6716	162.0729
2252.521	-0.7033	0.1356	3.6706	161.9145
2252.541	-0.8167	0.1356	3.6697	161.7563
2252.562	-0.8010	0.1356	3.6710	161.6006
2252.582	-0.6498	0.1356	3.6701	161.4428
2252.602	-0.7506	0.1356	3.6692	161.2853
2252.623	-0.8262	0.1356	3.6705	161.1301
2252.643	-0.6939	0.1356	3.6696	160.9729
2252.663	-0.6655	0.1356	3.6687	160.8159
2252.684	-0.7915	0.1356	3.6700	160.6614
2252.704	-0.8199	0.1356	3.6691	160.5048
2252.724	-0.6498	0.1356	3.6682	160.3484
2252.745	-0.6970	0.1356	3.6696	160.1945
2252.765	-0.8072	0.1356	3.6686	160.0385
2252.785	-0.8199	0.1356	3.6677	159.8826
2252.806	-0.6434	0.1356	3.6691	159.7293
2252.826	-0.7348	0.1356	3.6682	159.5738
2252.847	-0.8199	0.1356	3.6695	159.4209
2252.867	-0.7254	0.1356	3.6686	159.2658
2252.887	-0.7317	0.1356	3.6677	159.1110
2252.908	-0.8482	0.1356	3.6691	158.9586
2252.928	-0.6718	0.1356	3.6682	158.8041
2252.948	-0.6655	0.1356	3.6673	158.6499
2252.969	-0.7852	0.1356	3.6686	158.4980
2252.989	-0.8136	0.1356	3.6677	158.3442
2253.009	-0.6686	0.1356	3.6669	158.1905
2253.030	-0.6844	0.1356	3.6682	158.0392
2253.050	-0.7789	0.1356	3.6673	157.8859
2253.070	-0.7820	0.1356	3.6664	157.7328
2253.091	-0.6403	0.1356	3.6678	157.5822
2253.111	-0.7474	0.1356	3.6669	157.4294
2253.131	-0.8167	0.1356	3.6660	157.2769
2253.152	-0.8041	0.1356	3.6674	157.1268
2253.172	-0.7033	0.1356	3.6665	156.9746
2253.193	-0.8419	0.1356	3.6679	156.8249
2253.215	-0.6970	0.1356	3.6715	156.6777
2253.235	-0.8199	0.1356	3.6706	156.5261
2253.256	-0.7820	0.1356	3.6719	156.3769
2253.276	-0.6372	0.1356	3.6710	156.2257
2253.296	-0.7191	0.1356	3.6700	156.0747
2253.317	-0.8167	0.1356	3.6713	155.9261
2253.337	-0.7096	0.1356	3.6704	155.7754
2253.357	-0.6403	0.1356	3.6695	155.6250
2253.378	-0.7537	0.1356	3.6708	155.4770
2253.398	-0.7569	0.1356	3.6699	155.3269
2253.418	-0.6403	0.1356	3.6690	155.1770
2253.439	-0.7474	0.1356	3.6703	155.0295
2253.459	-0.7127	0.1356	3.6694	154.8800
2253.480	-0.6151	0.1356	3.6707	154.7329
2253.500	-0.7537	0.1356	3.6698	154.5838
2253.520	-0.8104	0.1356	3.6689	154.4348
2253.541	-0.6561	0.1356	3.6702	154.2883
2253.561	-0.6529	0.1356	3.6693	154.1397
2253.581	-0.7537	0.1356	3.6684	153.9913
2253.602	-0.7852	0.1356	3.6698	153.8453
2253.622	-0.6246	0.1356	3.6688	153.6973
2253.642	-0.6875	0.1356	3.6679	153.5494
2253.663	-0.7978	0.1356	3.6693	153.4040
2253.683	-0.7506	0.1356	3.6684	153.2565
2253.703	-0.6088	0.1356	3.6675	153.1092
2253.724	-0.6907	0.1356	3.6688	152.9644
2253.744	-0.7852	0.1356	3.6679	152.8174
2253.764	-0.7506	0.1356	3.6670	152.6707
2253.785	-0.6529	0.1356	3.6684	152.5264
2253.805	-0.7758	0.1356	3.6675	152.3800
2253.825	-0.8356	0.1356	3.6666	152.2338
2253.846	-0.6655	0.1356	3.6680	152.0900
2253.866	-0.6655	0.1356	3.6671	151.9442
2253.886	-0.7726	0.1356	3.6662	151.7985
2253.907	-0.8072	0.1356	3.6676	151.6553
2253.927	-0.6182	0.1356	3.6667	151.5100
2253.947	-0.6907	0.1356	3.6658	151.3649
2253.968	-0.8041	0.1356	3.6672	151.2223
2253.988	-0.6875	0.1356	3.6663	151.0775
2254.009	-0.7033	0.1356	3.6677	150.9352
2254.029	-0.8293	0.1356	3.6668	150.7908
2254.050	-0.6655	0.1356	3.6682	150.6489
2254.070	-0.7947	0.1356	3.6673	150.5049
2254.091	-0.7285	0.1356	3.6686	150.3633
2254.111	-0.7285	0.1356	3.6677	150.2196
2254.132	-0.7947	0.1356	3.6691	150.0784
2254.152	-0.6592	0.1356	3.6682	149.9351
2254.173	-0.7820	0.1356	3.6695	149.7942
2254.194	-0.8072	0.1356	3.6709	149.6535
2254.214	-0.7379	0.1356	3.6699	149.5107
2254.236	-0.7631	0.1356	3.6735	149.3727
2254.256	-0.6151	0.1356	3.6726	149.2302
2254.276	-0.7379	0.1356	3.6716	149.0880
2254.297	-0.8356	0.1356	3.6729	148.9482
2254.317	-0.6813	0.1356	3.6720	148.8063
2254.337	-0.6750	0.1356	3.6710	148.6646
2254.358	-0.7600	0.1356	3.6723	148.5253
2254.378	-0.8293	0.1356	3.6714	148.3840
2254.398	-0.6498	0.1356	3.6705	148.2428
2254.419	-0.7002	0.1356	3.6718	148.1040
2254.439	-0.8136	0.1356	3.6708	147.9632
2254.459	-0.8136	0.1356	3.6699	147.8225
2254.479	-0.6403	0.1356	3.6690	147.6821
2254.500	-0.7127	0.1356	3.6703	147.5440
2254.520	-0.8136	0.1356	3.6694	147.4039
2254.541	-0.7285	0.1356	3.6707	147.2662
2254.561	-0.6592	0.1356	3.6698	147.1264
2254.581	-0.7474	0.1356	3.6689	146.9868
2254.602	-0.8199	0.1356	3.6702	146.8497
2254.622	-0.6592	0.1356	3.6693	146.7104
2254.642	-0.6813	0.1356	3.6684	146.5713
2254.663	-0.7852	0.1356	3.6698	146.4347
2254.683	-0.7947	0.1356	3.6688	146.2960
2254.703	-0.6561	0.1356	3.6679	146.1574
2254.724	-0.7915	0.1356	3.6693	146.0213
2254.744	-0.7443	0.1356	3.6684	145.8831
2254.765	-0.6561	0.1356	3.6697	145.7473
2254.785	-0.7631	0.1356	3.6688	145.6094
2254.805	-0.8324	0.1356	3.6679	145.4717
2254.826	-0.6561	0.1356	3.6693	145.3364
2254.846	-0.6813	0.1356	3.6684	145.1991
2254.866	-0.7884	0.1356	3.6675	145.0619
2254.887	-0.8167	0.1356	3.6688	144.9272
2254.907	-0.6498	0.1356	3.6679	144.7903
2254.927	-0.7127	0.1356	3.6670	144.6537
2254.948	-0.8230	0.1356	3.6684	144.5194
2254.968	-0.7852	0.1356	3.6675	144.3831
2254.988	-0.6340	0.1356	3.6666	144.2469
2255.009	-0.7474	0.1356	3.6680	144.1132
2255.029	-0.8451	0.1356	3.6671	143.9774
2255.049	-0.7096	0.1356	3.6662	143.8417
2255.070	-0.6718	0.1356	3.6676	143.7085
2255.090	-0.7726	0.1356	3.6667	143.5732
2255.110	-0.8072	0.1356	3.6658	143.4381
2255.131	-0.6466	0.1356	3.6672	143.3054
2255.151	-0.7065	0.1356	3.6663	143.1706
2255.171	-0.8104	0.1356	3.6654	143.0359
2255.192	-0.7695	0.1356	3.6668	142.9037
2255.213	-0.7191	0.1356	3.6682	142.7717
2255.233	-0.7191	0.1356	3.6673	142.6376
2255.255	-0.7915	0.1356	3.6709	142.5081
2255.276	-0.7159	0.1356	3.6722	142.3766
2255.296	-0.7285	0.1356	3.6713	142.2429
2255.317	-0.8010	0.1356	3.6726	142.1117
2255.337	-0.6466	0.1356	3.6716	141.9784
2255.357	-0.6623	0.1356	3.6707	141.8453
2255.378	-0.7663	0.1356	3.6720	141.7146
2255.398	-0.7695	0.1356	3.6711	141.5818
2255.418	-0.6151	0.1356	3.6701	141.4491
2255.439	-0.6592	0.1356	3.6715	141.3189
2255.459	-0.7852	0.1356	3.6705	141.1866
2255.479	-0.7600	0.1356	3.6696	141.0545
2255.500	-0.5930	0.1356	3.6709	140.9247
2255.520	-0.6781	0.1356	3.6700	140.7929
2255.540	-0.7947	0.1356	3.6691	140.6613
2255.561	-0.7411	0.1356	3.6704	140.5321
2255.581	-0.6088	0.1356	3.6695	140.4007
2255.601	-0.7222	0.1356	3.6686	140.2696
2255.622	-0.8010	0.1356	3.6699	140.1409
2255.642	-0.6182	0.1356	3.6690	140.0100
2255.662	-0.6434	0.1356	3.6681	139.8794
2255.683	-0.7631	0.1356	3.6695	139.7511
2255.703	-0.8041	0.1356	3.6686	139.6208
2255.723	-0.6561	0.1356	3.6677	139.4906
2255.744	-0.6939	0.1356	3.6690	139.3629
2255.764	-0.7947	0.1356	3.6681	139.2330
2255.784	-0.7726	0.1356	3.6672	139.1033
2255.805	-0.6277	0.1356	3.6686	138.9760
2255.825	-0.7663	0.1356	3.6677	138.8467
2255.846	-0.7631	0.1356	3.6690	138.7197
2255.866	-0.6561	0.1356	3.6681	138.5907
2255.886	-0.7947	0.1356	3.6672	138.4618
2255.907	-0.7915	0.1356	3.6686	138.3353
2255.927	-0.6434	0.1356	3.6677	138.2068
2255.947	-0.7033	0.1356	3.6668	138.0784
2255.968	-0.8199	0.1356	3.6682	137.9524
2255.988	-0.7852	0.1356	3.6673	137.8243
2256.008	-0.6372	0.1356	3.6664	137.6964
2256.029	-0.7474	0.1356	3.6678	137.5709
2256.049	-0.8262	0.1356	3.6669	137.4433
2256.069	-0.7663	0.1356	3.6660	137.3159
2256.090	-0.6372	0.1356	3.6674	137.1908
2256.110	-0.7915	0.1356	3.6665	137.0637
2256.130	-0.8514	0.1356	3.6656	136.9368
2256.151	-0.6750	0.1356	3.6670	136.8122
2256.171	-0.6907	0.1356	3.6661	136.6856
2256.191	-0.7915	0.1356	3.6653	136.5591
2256.212	-0.7884	0.1356	3.6666	136.4350
2256.233	-0.6813	0.1356	3.6680	136.3111
2256.254	-0.7065	0.1356	3.6694	136.1873
2256.278	-0.6655	0.1356	3.6774	136.0705
2256.299	-0.7820	0.1356	3.6787	135.9470
2256.319	-0.8104	0.1356	3.6776	135.8215
2256.339	-0.6309	0.1356	3.6766	135.6961
2256.360	-0.7002	0.1356	3.6779	135.5731
2256.380	-0.8010	0.1356	3.6769	135.4480
2256.401	-0.6781	0.1356	3.6781	135.3253
2256.421	-0.7379	0.1356	3.6771	135.2005
2256.442	-0.8230	0.1356	3.6783	135.0782
2256.462	-0.6372	0.1356	3.6773	134.9537
2256.482	-0.6655	0.1356	3.6763	134.8294
2256.503	-0.7820	0.1356	3.6775	134.7075
2256.523	-0.8324	0.1356	3.6765	134.5835
2256.543	-0.6434	0.1356	3.6755	134.4596
2256.564	-0.6970	0.1356	3.6768	134.3382
2256.584	-0.8199	0.1356	3.6758	134.2146
2256.604	-0.7695	0.1356	3.6748	134.0913
2256.625	-0.6309	0.1356	3.6761	133.9703
2256.645	-0.7506	0.1356	3.6751	133.8472
2256.665	-0.8419	0.1356	3.6741	133.7243
2256.686	-0.7002	0.1356	3.6754	133.6038
2256.706	-0.6434	0.1356	3.6744	133.4812
2256.726	-0.7726	0.1356	3.6734	133.3587
2256.747	-0.8324	0.1356	3.6747	133.2386
2256.767	-0.6655	0.1356	3.6737	133.1165
2256.787	-0.7127	0.1356	3.6728	132.9945
2256.808	-0.7884	0.1356	3.6740	132.8749
2256.828	-0.8104	0.1356	3.6731	132.7532
2256.848	-0.6309	0.1356	3.6721	132.6316
2256.869	-0.7222	0.1356	3.6734	132.5125
2256.889	-0.8230	0.1356	3.6725	132.3912
2256.909	-0.7379	0.1356	3.6715	132.2701
2256.930	-0.6466	0.1356	3.6728	132.1515
2256.950	-0.8230	0.1356	3.6719	132.0307
2256.971	-0.7127	0.1356	3.6732	131.9123
2256.991	-0.6686	0.1356	3.6722	131.7918
2257.011	-0.7947	0.1356	3.6713	131.6714
2257.032	-0.7915	0.1356	3.6726	131.5535
2257.052	-0.6277	0.1356	3.6716	131.4335
2257.072	-0.7096	0.1356	3.6707	131.3136
2257.093	-0.8167	0.1356	3.6720	131.1961
2257.113	-0.7663	0.1356	3.6711	131.0765
2257.133	-0.6309	0.1356	3.6701	130.9570
2257.154	-0.7600	0.1356	3.6715	130.8400
2257.174	-0.8262	0.1356	3.6705	130.7209
2257.194	-0.7537	0.1356	3.6696	130.6019
2257.215	-0.6529	0.1356	3.6709	130.4853
2257.235	-0.7411	0.1356	3.6700	130.3666
2257.256	-0.7191	0.1356	3.6713	130.2503
2257.276	-0.7600	0.1356	3.6704	130.1319
2257.298	-0.6214	0.1356	3.6740	130.0181
2257.319	-0.6970	0.1356	3.6752	129.9023
2257.339	-0.7978	0.1356	3.6743	129.7843
2257.359	-0.6970	0.1356	3.6733	129.6665
2257.380	-0.6277	0.1356	3.6746	129.5511
2257.400	-0.7285	0.1356	3.6736	129.4335
2257.420	-0.7884	0.1356	3.6726	129.3161
2257.441	-0.6403	0.1356	3.6739	129.2012
2257.461	-0.6655	0.1356	3.6730	129.0841
2257.482	-0.7820	0.1356	3.6743	128.9694
2257.502	-0.6655	0.1356	3.6733	128.8526
2257.523	-0.7096	0.1356	3.6746	128.7382
2257.543	-0.7915	0.1356	3.6736	128.6217
2257.563	-0.6340	0.1356	3.6726	128.5053
2257.584	-0.7695	0.1356	3.6739	128.3914
2257.604	-0.6623	0.1356	3.6730	128.2753
2257.625	-0.7033	0.1356	3.6743	128.1616
2257.645	-0.8041	0.1356	3.6733	128.0458
2257.665	-0.7631	0.1356	3.6723	127.9302
2257.686	-0.6151	0.1356	3.6736	127.8170
2257.706	-0.7317	0.1356	3.6727	127.7016
2257.726	-0.8199	0.1356	3.6717	127.5864
2257.747	-0.7506	0.1356	3.6730	127.4736
2257.767	-0.6529	0.1356	3.6721	127.3587
2257.787	-0.7506	0.1356	3.6711	127.2439
2257.808	-0.8293	0.1356	3.6724	127.1315
2257.828	-0.7096	0.1356	3.6715	127.0170
2257.848	-0.6718	0.1356	3.6705	126.9027
2257.869	-0.7631	0.1356	3.6719	126.7908
2257.889	-0.8419	0.1356	3.6709	126.6767
2257.909	-0.6529	0.1356	3.6700	126.5628
2257.930	-0.7065	0.1356	3.6713	126.4513
2257.950	-0.8010	0.1356	3.6704	126.3376
2257.970	-0.7915	0.1356	3.6695	126.2241
2257.991	-0.6182	0.1356	3.6708	126.1130
2258.011	-0.7191	0.1356	3.6699	125.9998
2258.031	-0.8324	0.1356	3.6690	125.8867
2258.052	-0.7537	0.1356	3.6703	125.7761
2258.072	-0.6246	0.1356	3.6694	125.6633
2258.092	-0.7474	0.1356	3.6685	125.5506
2258.113	-0.8324	0.1356	3.6698	125.4404
2258.133	-0.6592	0.1356	3.6689	125.3280
2258.154	-0.7285	0.1356	3.6702	125.2181
2258.174	-0.8482	0.1356	3.6693	125.1060
2258.194	-0.6151	0.1356	3.6684	124.9940
2258.215	-0.7443	0.1356	3.6698	124.8845
2258.235	-0.8388	0.1356	3.6688	124.7728
2258.256	-0.6686	0.1356	3.6702	124.6635
2258.277	-0.6561	0.1356	3.6715	124.5544
2258.297	-0.7191	0.1356	3.6706	124.4432
2258.319	-0.7506	0.1356	3.6741	124.3366
2258.339	-0.8293	0.1356	3.6732	124.2256
2258.359	-0.6561	0.1356	3.6722	124.1147
2258.380	-0.6939	0.1356	3.6735	124.0063
2258.400	-0.8293	0.1356	3.6726	123.8957
2258.421	-0.7317	0.1356	3.6738	123.7876
2258.441	-0.6750	0.1356	3.6729	123.6773
2258.461	-0.7915	0.1356	3.6719	123.5671
2258.482	-0.7915	0.1356	3.6732	123.4594
2258.502	-0.6309	0.1356	3.6723	123.3495
2258.522	-0.7411	0.1356	3.6713	123.2397
2258.543	-0.8199	0.1356	3.6726	123.1324
2258.563	-0.6813	0.1356	3.6717	123.0229
2258.584	-0.6907	0.1356	3.6730	122.9159
2258.604	-0.8010	0.1356	3.6720	122.8067
2258.624	-0.7443	0.1356	3.6711	122.6976
2258.645	-0.6466	0.1356	3.6724	122.5909
2258.665	-0.7820	0.1356	3.6715	122.4821
2258.686	-0.6939	0.1356	3.6728	122.3757
2258.706	-0.6970	0.1356	3.6718	122.2672
2258.726	-0.8072	0.1356	3.6709	122.1588
2258.747	-0.6939	0.1356	3.6722	122.0529
2258.767	-0.6750	0.1356	3.6712	121.9447
2258.788	-0.7884	0.1356	3.6726	121.8390
2258.808	-0.7852	0.1356	3.6716	121.7312
2258.828	-0.6372	0.1356	3.6707	121.6235
2258.849	-0.7569	0.1356	3.6720	121.5182
2258.869	-0.8419	0.1356	3.6710	121.4107
2258.889	-0.6718	0.1356	3.6701	121.3034
2258.910	-0.7033	0.1356	3.6714	121.1985
2258.930	-0.8072	0.1356	3.6705	121.0915
2258.951	-0.7379	0.1356	3.6718	120.9868
2258.971	-0.6498	0.1356	3.6709	120.8800
2258.991	-0.8010	0.1356	3.6700	120.7734
2259.012	-0.8104	0.1356	3.6713	120.6692
2259.032	-0.6372	0.1356	3.6704	120.5628
2259.052	-0.7222	0.1356	3.6694	120.4565
2259.073	-0.8136	0.1356	3.6708	120.3527
2259.093	-0.6686	0.1356	3.6698	120.2467
2259.114	-0.7033	0.1356	3.6712	120.1431
2259.134	-0.8230	0.1356	3.6702	120.0374
2259.154	-0.7758	0.1356	3.6693	119.9318
2259.175	-0.6529	0.1356	3.6707	119.8286
2259.195	-0.7631	0.1356	3.6697	119.7233
2259.215	-0.8104	0.1356	3.6688	119.6181
2259.236	-0.6340	0.1356	3.6702	119.5153
2259.256	-0.7222	0.1356	3.6692	119.4104
2259.277	-0.7947	0.1356	3.6706	119.3079
2259.298	-0.7033	0.1356	3.6719	119.2055
2259.318	-0.7317	0.1356	3.6710	119.1009
2259.339	-0.6875	0.1356	3.6723	118.9988
2259.360	-0.6781	0.1356	3.6736	118.8968
2259.380	-0.8072	0.1356	3.6726	118.7926
2259.401	-0.6970	0.1356	3.6739	118.6909
2259.421	-0.6277	0.1356	3.6729	118.5870
2259.441	-0.7474	0.1356	3.6720	118.4832
2259.462	-0.7978	0.1356	3.6733	118.3818
2259.482	-0.6246	0.1356	3.6723	118.2783
2259.502	-0.7033	0.1356	3.6714	118.1750
2259.523	-0.9049	0.1356	3.6727	118.0740
2259.543	-0.6623	0.1356	3.6717	117.9709
2259.564	-0.6529	0.1356	3.6730	117.8701
2259.584	-0.7820	0.1356	3.6721	117.7673
2259.604	-0.7789	0.1356	3.6711	117.6645
2259.625	-0.6718	0.1356	3.6725	117.5642
2259.645	-0.7947	0.1356	3.6715	117.4617
2259.665	-0.7852	0.1356	3.6706	117.3594
2259.686	-0.6309	0.1356	3.6719	117.2594
2259.706	-0.7443	0.1356	3.6709	117.1573
2259.727	-0.8388	0.1356	3.6723	117.0576
2259.747	-0.6844	0.1356	3.6713	116.9558
2259.767	-0.6781	0.1356	3.6704	116.8541
2259.788	-0.8293	0.1356	3.6717	116.7547
2259.808	-0.7474	0.1356	3.6708	116.6533
2259.828	-0.6623	0.1356	3.6698	116.5519
2259.849	-0.7820	0.1356	3.6712	116.4530
2259.869	-0.7884	0.1356	3.6702	116.3519
2259.890	-0.6529	0.1356	3.6716	116.2532
2259.910	-0.7884	0.1356	3.6706	116.1524
2259.930	-0.8041	0.1356	3.6697	116.0517
2259.951	-0.6434	0.1356	3.6710	115.9534
2259.971	-0.7915	0.1356	3.6701	115.8529
2259.992	-0.8230	0.1356	3.6714	115.7549
2260.012	-0.6434	0.1356	3.6705	115.6547
2260.032	-0.7537	0.1356	3.6696	115.5546
2260.053	-0.8262	0.1356	3.6709	115.4569
2260.073	-0.7411	0.1356	3.6700	115.3570
2260.093	-0.6970	0.1356	3.6691	115.2573
2260.114	-0.8199	0.1356	3.6704	115.1600
2260.134	-0.7915	0.1356	3.6695	115.0606
2260.155	-0.6434	0.1356	3.6708	114.9635
2260.175	-0.7600	0.1356	3.6699	114.8643
2260.195	-0.8388	0.1356	3.6690	114.7652
2260.216	-0.6686	0.1356	3.6703	114.6685
2260.236	-0.7002	0.1356	3.6694	114.5697
2260.256	-0.8199	0.1356	3.6685	114.4709
2260.277	-0.7317	0.1356	3.6698	114.3746
2260.297	-0.6718	0.1356	3.6689	114.2761
2260.319	-0.7254	0.1356	3.6725	114.1823
2260.339	-0.8388	0.1356	3.6715	114.0841
2260.361	-0.6781	0.1356	3.6751	113.9905
2260.381	-0.8136	0.1356	3.6741	113.8925
2260.402	-0.7474	0.1356	3.6754	113.7969
2260.422	-0.6655	0.1356	3.6744	113.6992
2260.443	-0.7852	0.1356	3.6757	113.6038
2260.463	-0.8230	0.1356	3.6747	113.5063
2260.484	-0.7695	0.1356	3.6760	113.4112
2260.504	-0.7852	0.1356	3.6750	113.3139
2260.525	-0.6434	0.1356	3.6762	113.2190
2260.545	-0.7915	0.1356	3.6752	113.1220
2260.565	-0.8072	0.1356	3.6743	113.0251
2260.586	-0.6246	0.1356	3.6755	112.9306
2260.606	-0.7600	0.1356	3.6745	112.8339
2260.627	-0.7285	0.1356	3.6758	112.7397
2260.647	-0.7222	0.1356	3.6748	112.6432
2260.668	-0.8072	0.1356	3.6761	112.5492
2260.688	-0.6750	0.1356	3.6751	112.4530
2260.709	-0.6875	0.1356	3.6764	112.3592
2260.729	-0.8167	0.1356	3.6754	112.2633
2260.749	-0.7758	0.1356	3.6744	112.1675
2260.770	-0.6498	0.1356	3.6756	112.0740
2260.790	-0.7789	0.1356	3.6747	111.9785
2260.810	-0.8072	0.1356	3.6737	111.8830
2260.831	-0.6340	0.1356	3.6750	111.7899
2260.851	-0.7254	0.1356	3.6740	111.6947
2260.872	-0.8293	0.1356	3.6753	111.6018
2260.892	-0.7065	0.1356	3.6743	111.5069
2260.912	-0.6970	0.1356	3.6733	111.4120
2260.933	-0.8104	0.1356	3.6746	111.3195
2260.953	-0.7758	0.1356	3.6736	111.2249
2260.973	-0.6466	0.1356	3.6727	111.1303
2260.994	-0.7537	0.1356	3.6740	111.0382
2261.014	-0.8293	0.1356	3.6730	110.9439
2261.034	-0.6434	0.1356	3.6720	110.8498
2261.055	-0.7159	0.1356	3.6733	110.7580
2261.075	-0.8167	0.1356	3.6724	110.6641
2261.096	-0.7096	0.1356	3.6737	110.5725
2261.116	-0.6750	0.1356	3.6727	110.4788
2261.136	-0.7852	0.1356	3.6718	110.3852
2261.157	-0.7537	0.1356	3.6731	110.2940
2261.177	-0.6277	0.1356	3.6721	110.2007
2261.198	-0.7537	0.1356	3.6734	110.1097
2261.218	-0.7726	0.1356	3.6724	110.0166
2261.238	-0.6057	0.1356	3.6715	109.9236
2261.259	-0.7096	0.1356	3.6728	109.8330
2261.279	-0.7789	0.1356	3.6719	109.7402
2261.300	-0.6277	0.1356	3.6732	109.6498
2261.320	-0.7033	0.1356	3.6722	109.5573
2261.340	-0.7884	0.1356	3.6713	109.4649
2261.361	-0.6277	0.1356	3.6726	109.3748
2261.383	-0.7600	0.1356	3.6761	109.2871
2261.403	-0.7474	0.1356	3.6751	109.1951
2261.423	-0.6151	0.1356	3.6741	109.1031
2261.444	-0.7569	0.1356	3.6754	109.0135
2261.464	-0.7978	0.1356	3.6744	108.9218
2261.485	-0.6309	0.1356	3.6757	108.8324
2261.505	-0.7222	0.1356	3.6747	108.7409
2261.525	-0.8010	0.1356	3.6737	108.6495
2261.546	-0.7127	0.1356	3.6750	108.5605
2261.566	-0.6592	0.1356	3.6740	108.4693
2261.586	-0.7978	0.1356	3.6731	108.3783
2261.607	-0.7820	0.1356	3.6744	108.2896
2261.627	-0.6498	0.1356	3.6734	108.1988
2261.647	-0.7537	0.1356	3.6724	108.1080
2261.668	-0.8262	0.1356	3.6737	108.0197
2261.688	-0.6498	0.1356	3.6728	107.9292
2261.709	-0.6970	0.1356	3.6740	107.8411
2261.729	-0.8167	0.1356	3.6731	107.7508
2261.749	-0.6970	0.1356	3.6721	107.6607
2261.770	-0.6498	0.1356	3.6734	107.5729
2261.790	-0.7884	0.1356	3.6725	107.4830
2261.811	-0.7915	0.1356	3.6738	107.3954
2261.831	-0.6434	0.1356	3.6728	107.3057
2261.851	-0.7978	0.1356	3.6718	107.2161
2261.872	-0.8104	0.1356	3.6731	107.1289
2261.892	-0.6434	0.1356	3.6722	107.0395
2261.913	-0.7695	0.1356	3.6735	106.9525
2261.933	-0.8072	0.1356	3.6725	106.8634
2261.953	-0.6466	0.1356	3.6716	106.7743
2261.974	-0.7537	0.1356	3.6729	106.6877
2261.994	-0.8356	0.1356	3.6719	106.5989
2262.014	-0.6813	0.1356	3.6710	106.5101
2262.035	-0.7159	0.1356	3.6723	106.4238
2262.055	-0.8199	0.1356	3.6714	106.3353
2262.076	-0.7443	0.1356	3.6727	106.2492
2262.096	-0.6498	0.1356	3.6717	106.1609
2262.116	-0.7947	0.1356	3.6708	106.0728
2262.137	-0.8388	0.1356	3.6721	105.9870
2262.157	-0.6529	0.1356	3.6712	105.8991
2262.177	-0.7348	0.1356	3.6702	105.8112
2262.198	-0.8199	0.1356	3.6715	105.7258
2262.218	-0.6781	0.1356	3.6706	105.6382
2262.239	-0.6875	0.1356	3.6719	105.5529
2262.259	-0.7884	0.1356	3.6710	105.4655
2262.279	-0.7317	0.1356	3.6701	105.3783
2262.300	-0.6498	0.1356	3.6714	105.2933
2262.320	-0.7978	0.1356	3.6704	105.2063
2262.340	-0.7726	0.1356	3.6695	105.1193
2262.362	-0.6844	0.1356	3.6731	105.0370
2262.383	-0.7569	0.1356	3.6744	104.9525
2262.404	-0.6561	0.1356	3.6757	104.8681
2262.425	-0.7159	0.1356	3.6769	104.7839
2262.445	-0.8388	0.1356	3.6759	104.6974
2262.466	-0.6781	0.1356	3.6772	104.6134
2262.486	-0.7254	0.1356	3.6762	104.5272
2262.507	-0.8451	0.1356	3.6774	104.4433
2262.527	-0.6623	0.1356	3.6764	104.3573
2262.547	-0.6875	0.1356	3.6754	104.2714
2262.568	-0.7789	0.1356	3.6767	104.1879
2262.588	-0.8041	0.1356	3.6757	104.1022
2262.608	-0.6372	0.1356	3.6747	104.0167
2262.629	-0.7254	0.1356	3.6759	103.9335
2262.649	-0.8199	0.1356	3.6750	103.8481
2262.669	-0.7726	0.1356	3.6740	103.7629
2262.690	-0.6529	0.1356	3.6753	103.6800
2262.710	-0.7789	0.1356	3.6743	103.5949
2262.730	-0.8293	0.1356	3.6733	103.5100
2262.751	-0.7254	0.1356	3.6746	103.4274
2262.771	-0.6340	0.1356	3.6736	103.3427
2262.791	-0.7663	0.1356	3.6726	103.2581
2262.812	-0.8419	0.1356	3.6739	103.1758
2262.832	-0.6718	0.1356	3.6730	103.0914
2262.852	-0.7065	0.1356	3.6720	103.0071
2262.873	-0.7947	0.1356	3.6733	102.9252
2262.893	-0.8136	0.1356	3.6724	102.8411
2262.913	-0.6340	0.1356	3.6714	102.7571
2262.934	-0.6844	0.1356	3.6727	102.6755
2262.954	-0.8199	0.1356	3.6718	102.5917
2262.974	-0.7884	0.1356	3.6708	102.5080
2262.995	-0.6340	0.1356	3.6722	102.4267
2263.015	-0.7852	0.1356	3.6712	102.3433
2263.036	-0.7317	0.1356	3.6725	102.2622
2263.056	-0.6498	0.1356	3.6716	102.1789
2263.076	-0.7789	0.1356	3.6706	102.0958
2263.097	-0.7978	0.1356	3.6720	102.0150
2263.117	-0.6403	0.1356	3.6710	101.9320
2263.137	-0.6434	0.1356	3.6701	101.8492
2263.158	-0.7820	0.1356	3.6714	101.7687
2263.178	-0.7443	0.1356	3.6705	101.6861
2263.198	-0.6120	0.1356	3.6695	101.6035
2263.219	-0.6813	0.1356	3.6709	101.5233
2263.239	-0.8010	0.1356	3.6700	101.4410
2263.259	-0.6844	0.1356	3.6690	101.3588
2263.280	-0.6182	0.1356	3.6704	101.2789
2263.300	-0.7411	0.1356	3.6695	101.1969
2263.320	-0.7915	0.1356	3.6685	101.1150
2263.341	-0.6718	0.1356	3.6699	101.0354
2263.361	-0.6529	0.1356	3.6690	100.9537
2263.382	-0.6750	0.1356	3.6703	100.8743
2263.402	-0.7254	0.1356	3.6694	100.7928
2263.424	-0.6214	0.1356	3.6730	100.7159
2263.445	-0.6813	0.1356	3.6743	100.6369
2263.465	-0.7474	0.1356	3.6733	100.5557
2263.485	-0.8104	0.1356	3.6723	100.4745
2263.506	-0.6309	0.1356	3.6736	100.3958
2263.526	-0.7096	0.1356	3.6727	100.3149
2263.547	-0.8324	0.1356	3.6740	100.2363
2263.567	-0.6592	0.1356	3.6730	100.1556
2263.587	-0.7379	0.1356	3.6720	100.0750
2263.608	-0.8482	0.1356	3.6733	99.9967
2263.628	-0.6561	0.1356	3.6724	99.9163
2263.648	-0.6750	0.1356	3.6714	99.8360
2263.669	-0.7947	0.1356	3.6727	99.7581
2263.689	-0.8041	0.1356	3.6718	99.6779
2263.709	-0.6434	0.1356	3.6709	99.5979
2263.730	-0.7065	0.1356	3.6722	99.5203
2263.750	-0.7947	0.1356	3.6712	99.4405
2263.770	-0.7789	0.1356	3.6703	99.3607
2263.791	-0.6246	0.1356	3.6716	99.2834
2263.811	-0.6970	0.1356	3.6707	99.2039
2263.831	-0.8230	0.1356	3.6697	99.1245
2263.852	-0.7789	0.1356	3.6711	99.0474
2263.872	-0.6372	0.1356	3.6701	98.9682
2263.892	-0.7569	0.1356	3.6692	98.8890
2263.913	-0.8514	0.1356	3.6706	98.8123
2263.933	-0.7065	0.1356	3.6696	98.7334
2263.953	-0.6466	0.1356	3.6687	98.6545
2263.974	-0.7631	0.1356	3.6701	98.5781
2263.994	-0.8230	0.1356	3.6692	98.4994
2264.014	-0.6623	0.1356	3.6682	98.4209
2264.035	-0.7222	0.1356	3.6696	98.3447
2264.055	-0.8324	0.1356	3.6687	98.2664
2264.075	-0.7695	0.1356	3.6678	98.1881
2264.096	-0.6403	0.1356	3.6691	98.1123
2264.116	-0.7789	0.1356	3.6682	98.0342
2264.137	-0.7631	0.1356	3.6696	97.9585
2264.157	-0.6561	0.1356	3.6687	97.8807
2264.178	-0.8104	0.1356	3.6700	97.8052
2264.198	-0.6781	0.1356	3.6691	97.7275
2264.219	-0.7537	0.1356	3.6704	97.6522
2264.239	-0.8010	0.1356	3.6695	97.5747
2264.260	-0.6592	0.1356	3.6708	97.4996
2264.280	-0.7978	0.1356	3.6699	97.4223
2264.300	-0.7978	0.1356	3.6690	97.3452
2264.321	-0.6277	0.1356	3.6703	97.2703
2264.341	-0.7002	0.1356	3.6694	97.1933
2264.361	-0.8167	0.1356	3.6685	97.1165
2264.382	-0.7852	0.1356	3.6699	97.0419
2264.403	-0.7096	0.1356	3.6712	96.9675
2264.424	-0.7443	0.1356	3.6725	96.8931
2264.446	-0.7631	0.1356	3.6760	96.8211
2264.466	-0.6529	0.1356	3.6750	96.7447
2264.486	-0.7443	0.1356	3.6741	96.6684
2264.507	-0.8199	0.1356	3.6753	96.5944
2264.527	-0.6875	0.1356	3.6744	96.5182
2264.547	-0.6592	0.1356	3.6734	96.4422
2264.568	-0.7695	0.1356	3.6747	96.3685
2264.588	-0.8230	0.1356	3.6737	96.2927
2264.608	-0.6403	0.1356	3.6727	96.2169
2264.629	-0.7033	0.1356	3.6740	96.1435
2264.649	-0.8167	0.1356	3.6731	96.0679
2264.669	-0.7915	0.1356	3.6721	95.9924
2264.690	-0.6151	0.1356	3.6734	95.9193
2264.710	-0.7506	0.1356	3.6724	95.8440
2264.730	-0.8072	0.1356	3.6715	95.7688
2264.751	-0.6875	0.1356	3.6728	95.6960
2264.771	-0.6434	0.1356	3.6718	95.6210
2264.791	-0.7726	0.1356	3.6709	95.5460
2264.812	-0.7285	0.1356	3.6722	95.4735
2264.832	-0.6718	0.1356	3.6713	95.3987
2264.853	-0.7915	0.1356	3.6726	95.3264
2264.873	-0.7820	0.1356	3.6716	95.2518
2264.893	-0.6120	0.1356	3.6707	95.1774
2264.914	-0.7191	0.1356	3.6720	95.1053
2264.934	-0.8293	0.1356	3.6711	95.0310
2264.954	-0.7379	0.1356	3.6701	94.9568
2264.975	-0.6309	0.1356	3.6715	94.8850
2264.995	-0.7411	0.1356	3.6705	94.8110
2265.015	-0.8262	0.1356	3.6696	94.7371
2265.036	-0.7222	0.1356	3.6709	94.6655
2265.056	-0.6309	0.1356	3.6700	94.5918
2265.076	-0.7411	0.1356	3.6691	94.5182
2265.097	-0.7915	0.1356	3.6704	94.4469
2265.117	-0.6340	0.1356	3.6695	94.3735
2265.137	-0.6498	0.1356	3.6686	94.3001
2265.158	-0.7726	0.1356	3.6699	94.2291
2265.178	-0.7852	0.1356	3.6690	94.1559
2265.198	-0.6088	0.1356	3.6681	94.0829
2265.219	-0.6844	0.1356	3.6695	94.0121
2265.239	-0.7947	0.1356	3.6686	93.9392
2265.259	-0.7569	0.1356	3.6677	93.8664
2265.280	-0.6120	0.1356	3.6690	93.7960
2265.300	-0.6907	0.1356	3.6681	93.7234
2265.320	-0.7852	0.1356	3.6672	93.6508
2265.341	-0.7127	0.1356	3.6686	93.5806
2265.361	-0.6151	0.1356	3.6677	93.5083
2265.381	-0.7758	0.1356	3.6668	93.4360
2265.402	-0.7411	0.1356	3.6682	93.3661
2265.422	-0.6875	0.1356	3.6673	93.2940
2265.443	-0.8324	0.1356	3.6686	93.2243
2265.465	-0.7002	0.1356	3.6722	93.1569
2265.485	-0.7915	0.1356	3.6713	93.0851
2265.505	-0.7852	0.1356	3.6703	93.0133
2265.526	-0.6466	0.1356	3.6717	92.9439
2265.546	-0.7159	0.1356	3.6707	92.8724
2265.566	-0.8136	0.1356	3.6698	92.8009
2265.587	-0.7663	0.1356	3.6711	92.7318
2265.607	-0.6151	0.1356	3.6702	92.6605
2265.627	-0.7443	0.1356	3.6693	92.5893
2265.648	-0.8388	0.1356	3.6706	92.5205
2265.668	-0.6939	0.1356	3.6697	92.4494
2265.688	-0.6781	0.1356	3.6688	92.3785
2265.709	-0.7852	0.1356	3.6701	92.3099
2265.729	-0.8262	0.1356	3.6692	92.2391
2265.749	-0.6750	0.1356	3.6683	92.1685
2265.770	-0.6970	0.1356	3.6696	92.1002
2265.790	-0.8010	0.1356	3.6687	92.0297
2265.810	-0.7947	0.1356	3.6678	91.9592
2265.831	-0.6529	0.1356	3.6692	91.8912
2265.851	-0.7033	0.1356	3.6683	91.8210
2265.871	-0.8324	0.1356	3.6674	91.7508
2265.892	-0.7537	0.1356	3.6687	91.6830
2265.912	-0.6907	0.1356	3.6678	91.6130
2265.933	-0.8293	0.1356	3.6692	91.5454
2265.953	-0.6907	0.1356	3.6683	91.4756
2265.974	-0.7033	0.1356	3.6696	91.4082
2265.994	-0.8072	0.1356	3.6687	91.3385
2266.014	-0.8041	0.1356	3.6678	91.2690
2266.034	-0.6561	0.1356	3.6669	91.1995
2266.055	-0.7127	0.1356	3.6683	91.1324
2266.075	-0.8514	0.1356	3.6674	91.0631
2266.096	-0.7726	0.1356	3.6688	90.9962
2266.116	-0.6372	0.1356	3.6678	90.9271
2266.136	-0.7537	0.1356	3.6670	90.8581
2266.157	-0.8293	0.1356	3.6683	90.7914
2266.177	-0.7065	0.1356	3.6674	90.7225
2266.197	-0.6466	0.1356	3.6665	90.6538
2266.217	-0.7915	0.1356	3.6657	90.5851
2266.238	-0.8419	0.1356	3.6670	90.5188
2266.258	-0.6561	0.1356	3.6662	90.4502
2266.278	-0.6655	0.1356	3.6653	90.3818
2266.299	-0.8041	0.1356	3.6667	90.3157
2266.319	-0.8199	0.1356	3.6658	90.2475
2266.339	-0.6561	0.1356	3.6649	90.1793
2266.360	-0.7191	0.1356	3.6663	90.1135
2266.380	-0.8419	0.1356	3.6655	90.0455
2266.400	-0.7852	0.1356	3.6646	89.9776
2266.421	-0.6498	0.1356	3.6660	89.9120
2266.444	-0.7127	0.1356	3.6719	89.8510
2266.464	-0.8514	0.1356	3.6709	89.7834
2266.485	-0.7159	0.1356	3.6722	89.7180
2266.505	-0.8608	0.1356	3.6713	89.6505
2266.526	-0.6970	0.1356	3.6726	89.5854
2266.546	-0.6686	0.1356	3.6717	89.5180
2266.566	-0.7820	0.1356	3.6707	89.4508
2266.587	-0.8419	0.1356	3.6720	89.3859
2266.607	-0.6529	0.1356	3.6711	89.3188
2266.627	-0.6686	0.1356	3.6702	89.2518
2266.648	-0.7884	0.1356	3.6715	89.1871
2266.668	-0.8041	0.1356	3.6705	89.1203
2266.688	-0.6309	0.1356	3.6696	89.0535
2266.709	-0.7254	0.1356	3.6710	88.9891
2266.729	-0.8136	0.1356	3.6700	88.9225
2266.749	-0.7695	0.1356	3.6691	88.8560
2266.770	-0.6277	0.1356	3.6704	88.7918
2266.790	-0.7506	0.1356	3.6695	88.7255
2266.810	-0.8324	0.1356	3.6686	88.6592
2266.831	-0.7096	0.1356	3.6700	88.5953
2266.851	-0.6529	0.1356	3.6690	88.5292
2266.871	-0.7852	0.1356	3.6681	88.4632
2266.892	-0.8514	0.1356	3.6695	88.3995
2266.912	-0.6498	0.1356	3.6686	88.3337
2266.932	-0.6844	0.1356	3.6677	88.2679
2266.953	-0.7978	0.1356	3.6690	88.2045
2266.973	-0.7947	0.1356	3.6681	88.1389
2266.993	-0.6246	0.1356	3.6672	88.0734
2267.014	-0.7254	0.1356	3.6686	88.0102
2267.034	-0.7537	0.1356	3.6677	87.9448
2267.055	-0.6182	0.1356	3.6690	87.8818
2267.075	-0.7379	0.1356	3.6681	87.8166
2267.095	-0.7884	0.1356	3.6672	87.7515
2267.116	-0.6434	0.1356	3.6686	87.6887
2267.136	-0.6498	0.1356	3.6677	87.6238
2267.156	-0.7443	0.1356	3.6668	87.5589
2267.177	-0.7947	0.1356	3.6682	87.4964
2267.197	-0.6277	0.1356	3.6673	87.4316
2267.217	-0.6686	0.1356	3.6664	87.3670
2267.238	-0.7569	0.1356	3.6678	87.3047
2267.258	-0.7443	0.1356	3.6669	87.2402
2267.278	-0.5805	0.1356	3.6660	87.1758
2267.299	-0.6813	0.1356	3.6674	87.1138
2267.319	-0.8072	0.1356	3.6665	87.0496
2267.339	-0.7254	0.1356	3.6656	86.9854
2267.360	-0.6025	0.1356	3.6670	86.9236
2267.380	-0.7631	0.1356	3.6661	86.8596
2267.400	-0.8419	0.1356	3.6653	86.7957
2267.421	-0.7033	0.1356	3.6666	86.7341
2267.441	-0.6813	0.1356	3.6658	86.6703
2267.462	-0.7852	0.1356	3.6672	86.6089
2267.482	-0.6309	0.1356	3.6663	86.5453
2267.505	-0.8230	0.1356	3.6721	86.4886
2267.526	-0.6939	0.1356	3.6734	86.4274
2267.546	-0.6623	0.1356	3.6725	86.3640
2267.566	-0.7947	0.1356	3.6715	86.3007
2267.587	-0.7285	0.1356	3.6728	86.2398
2267.607	-0.6844	0.1356	3.6719	86.1766
2267.628	-0.8072	0.1356	3.6732	86.1158
2267.648	-0.6372	0.1356	3.6722	86.0528
2267.669	-0.8041	0.1356	3.6735	85.9922
2267.689	-0.7726	0.1356	3.6726	85.9294
2267.710	-0.6309	0.1356	3.6739	85.8689
2267.730	-0.7537	0.1356	3.6729	85.8062
2267.750	-0.8545	0.1356	3.6719	85.7436
2267.771	-0.6813	0.1356	3.6732	85.6834
2267.791	-0.6655	0.1356	3.6723	85.6209
2267.811	-0.7884	0.1356	3.6713	85.5586
2267.832	-0.8262	0.1356	3.6727	85.4985
2267.852	-0.6592	0.1356	3.6717	85.4363
2267.872	-0.6970	0.1356	3.6708	85.3742
2267.893	-0.8072	0.1356	3.6721	85.3144
2267.913	-0.8262	0.1356	3.6711	85.2524
2267.933	-0.6403	0.1356	3.6702	85.1906
2267.954	-0.7127	0.1356	3.6715	85.1310
2267.974	-0.8230	0.1356	3.6706	85.0692
2267.994	-0.7537	0.1356	3.6697	85.0076
2268.015	-0.6592	0.1356	3.6710	84.9482
2268.035	-0.7663	0.1356	3.6701	84.8867
2268.055	-0.7789	0.1356	3.6692	84.8253
2268.076	-0.6309	0.1356	3.6705	84.7662
2268.096	-0.7348	0.1356	3.6696	84.7049
2268.117	-0.8199	0.1356	3.6709	84.6460
2268.137	-0.7033	0.1356	3.6700	84.5848
2268.157	-0.6781	0.1356	3.6691	84.5238
2268.178	-0.7915	0.1356	3.6704	84.4650
2268.198	-0.7065	0.1356	3.6695	84.4041
2268.219	-0.7159	0.1356	3.6708	84.3456
2268.239	-0.8167	0.1356	3.6699	84.2848
2268.259	-0.7411	0.1356	3.6690	84.2241
2268.280	-0.6403	0.1356	3.6703	84.1658
2268.300	-0.7631	0.1356	3.6694	84.1052
2268.320	-0.8010	0.1356	3.6685	84.0448
2268.341	-0.6246	0.1356	3.6698	83.9867
2268.361	-0.7191	0.1356	3.6689	83.9264
2268.382	-0.8293	0.1356	3.6702	83.8684
2268.402	-0.6939	0.1356	3.6693	83.8082
2268.422	-0.6718	0.1356	3.6684	83.7481
2268.443	-0.8041	0.1356	3.6698	83.6904
2268.463	-0.7663	0.1356	3.6688	83.6305
2268.484	-0.6844	0.1356	3.6702	83.5729
2268.505	-0.7379	0.1356	3.6715	83.5153
2268.527	-0.6246	0.1356	3.6751	83.4601
2268.547	-0.7127	0.1356	3.6741	83.4005
2268.568	-0.8324	0.1356	3.6754	83.3432
2268.588	-0.7159	0.1356	3.6744	83.2837
2268.609	-0.6750	0.1356	3.6756	83.2265
2268.629	-0.7820	0.1356	3.6747	83.1671
2268.649	-0.7379	0.1356	3.6737	83.1079
2268.670	-0.6623	0.1356	3.6750	83.0509
2268.690	-0.7789	0.1356	3.6740	82.9918
2268.710	-0.7915	0.1356	3.6730	82.9327
2268.731	-0.6498	0.1356	3.6743	82.8760
2268.751	-0.8104	0.1356	3.6733	82.8171
2268.772	-0.7033	0.1356	3.6746	82.7605
2268.792	-0.6686	0.1356	3.6736	82.7017
2268.813	-0.7663	0.1356	3.6749	82.6453
2268.833	-0.8199	0.1356	3.6740	82.5867
2268.853	-0.6561	0.1356	3.6730	82.5281
2268.874	-0.6750	0.1356	3.6743	82.4719
2268.894	-0.7820	0.1356	3.6733	82.4135
2268.914	-0.7915	0.1356	3.6723	82.3552
2268.934	-0.6182	0.1356	3.6714	82.2969
2268.955	-0.6655	0.1356	3.6727	82.2410
2268.975	-0.7978	0.1356	3.6718	82.1829
2268.995	-0.7411	0.1356	3.6708	82.1248
2269.016	-0.5994	0.1356	3.6721	82.0691
2269.036	-0.7127	0.1356	3.6712	82.0112
2269.056	-0.7789	0.1356	3.6703	81.9534
2269.077	-0.7317	0.1356	3.6716	81.8979
2269.097	-0.6434	0.1356	3.6706	81.8402
2269.117	-0.7065	0.1356	3.6697	81.7826
2269.138	-0.7820	0.1356	3.6710	81.7273
2269.158	-0.6750	0.1356	3.6701	81.6699
2269.178	-0.6372	0.1356	3.6692	81.6125
2269.199	-0.7506	0.1356	3.6705	81.5574
2269.219	-0.7884	0.1356	3.6696	81.5001
2269.239	-0.6151	0.1356	3.6687	81.4430
2269.260	-0.6686	0.1356	3.6700	81.3881
2269.280	-0.7820	0.1356	3.6691	81.3311
2269.301	-0.6466	0.1356	3.6705	81.2763
2269.321	-0.7033	0.1356	3.6695	81.2194
2269.341	-0.8230	0.1356	3.6686	81.1626
2269.362	-0.7537	0.1356	3.6700	81.1081
2269.382	-0.6498	0.1356	3.6691	81.0514
2269.402	-0.7506	0.1356	3.6681	80.9948
2269.423	-0.8293	0.1356	3.6695	80.9405
2269.443	-0.7065	0.1356	3.6686	80.8840
2269.463	-0.6403	0.1356	3.6677	80.8276
2269.484	-0.7443	0.1356	3.6690	80.7735
2269.505	-0.7631	0.1356	3.6704	80.7195
2269.525	-0.7474	0.1356	3.6695	80.6633
2269.547	-0.6561	0.1356	3.6730	80.6117
2269.567	-0.7222	0.1356	3.6721	80.5556
2269.588	-0.8293	0.1356	3.6734	80.5019
2269.608	-0.7569	0.1356	3.6724	80.4460
2269.628	-0.6403	0.1356	3.6715	80.3901
2269.649	-0.7379	0.1356	3.6728	80.3366
2269.669	-0.8293	0.1356	3.6718	80.2808
2269.689	-0.7002	0.1356	3.6709	80.2252
2269.710	-0.6623	0.1356	3.6722	80.1719
2269.730	-0.7726	0.1356	3.6713	80.1163
2269.750	-0.8167	0.1356	3.6703	80.0609
2269.771	-0.6466	0.1356	3.6717	80.0078
2269.791	-0.7002	0.1356	3.6707	79.9525
2269.811	-0.8072	0.1356	3.6698	79.8972
2269.832	-0.6718	0.1356	3.6711	79.8443
2269.852	-0.7191	0.1356	3.6702	79.7892
2269.873	-0.8324	0.1356	3.6715	79.7364
2269.893	-0.7159	0.1356	3.6706	79.6815
2269.913	-0.6592	0.1356	3.6697	79.6266
2269.934	-0.7820	0.1356	3.6710	79.5740
2269.954	-0.8262	0.1356	3.6701	79.5192
2269.974	-0.6844	0.1356	3.6691	79.4645
2269.995	-0.6970	0.1356	3.6705	79.4122
2270.015	-0.7820	0.1356	3.6695	79.3576
2270.035	-0.8356	0.1356	3.6686	79.3031
2270.056	-0.6309	0.1356	3.6700	79.2509
2270.076	-0.7127	0.1356	3.6691	79.1966
2270.096	-0.8324	0.1356	3.6682	79.1423
2270.117	-0.7537	0.1356	3.6695	79.0903
2270.137	-0.6529	0.1356	3.6686	79.0362
2270.157	-0.7600	0.1356	3.6677	78.9821
2270.178	-0.8514	0.1356	3.6691	78.9303
2270.198	-0.6970	0.1356	3.6681	78.8763
2270.218	-0.6813	0.1356	3.6673	78.8225
2270.239	-0.7789	0.1356	3.6686	78.7709
2270.259	-0.8356	0.1356	3.6677	78.7171
2270.279	-0.6655	0.1356	3.6668	78.6634
2270.300	-0.6844	0.1356	3.6682	78.6121
2270.320	-0.8199	0.1356	3.6673	78.5585
2270.340	-0.8293	0.1356	3.6664	78.5050
2270.361	-0.6309	0.1356	3.6678	78.4539
2270.381	-0.7695	0.1356	3.6669	78.4005
2270.402	-0.8041	0.1356	3.6683	78.3495
2270.422	-0.6529	0.1356	3.6674	78.2962
2270.442	-0.7127	0.1356	3.6665	78.2431
2270.463	-0.8262	0.1356	3.6679	78.1922
2270.483	-0.8136	0.1356	3.6670	78.1392
2270.503	-0.6309	0.1356	3.6661	78.0863
2270.525	-0.7884	0.1356	3.6697	78.0379
2270.546	-0.6718	0.1356	3.6710	77.9873
2270.568	-0.8262	0.1356	3.6746	77.9390
2270.588	-0.7254	0.1356	3.6736	77.8863
2270.608	-0.6466	0.1356	3.6727	77.8337
2270.629	-0.7631	0.1356	3.6740	77.7834
2270.649	-0.8293	0.1356	3.6730	77.7308
2270.669	-0.6655	0.1356	3.6720	77.6784
2270.690	-0.6623	0.1356	3.6733	77.6283
2270.710	-0.7820	0.1356	3.6724	77.5759
2270.730	-0.7978	0.1356	3.6714	77.5237
2270.751	-0.6277	0.1356	3.6727	77.4738
2270.771	-0.7317	0.1356	3.6718	77.4216
2270.791	-0.8104	0.1356	3.6708	77.3696
2270.812	-0.7789	0.1356	3.6722	77.3198
2270.832	-0.6340	0.1356	3.6712	77.2679
2270.852	-0.7317	0.1356	3.6703	77.2160
2270.873	-0.8262	0.1356	3.6716	77.1665
2270.893	-0.7159	0.1356	3.6707	77.1147
2270.914	-0.7222	0.1356	3.6720	77.0653
2270.934	-0.7569	0.1356	3.6710	77.0137
2270.955	-0.6466	0.1356	3.6724	76.9644
2270.975	-0.7820	0.1356	3.6714	76.9129
2270.996	-0.6781	0.1356	3.6727	76.8637
2271.016	-0.7285	0.1356	3.6718	76.8124
2271.037	-0.7726	0.1356	3.6731	76.7633
2271.057	-0.6025	0.1356	3.6721	76.7121
2271.078	-0.7411	0.1356	3.6734	76.6632
2271.098	-0.7569	0.1356	3.6725	76.6121
2271.118	-0.6151	0.1356	3.6715	76.5610
2271.139	-0.7285	0.1356	3.6728	76.5123
2271.159	-0.8136	0.1356	3.6719	76.4614
2271.179	-0.6813	0.1356	3.6709	76.4105
2271.200	-0.6529	0.1356	3.6722	76.3620
2271.220	-0.7443	0.1356	3.6713	76.3113
2271.240	-0.7820	0.1356	3.6704	76.2606
2271.261	-0.6340	0.1356	3.6717	76.2123
2271.281	-0.6970	0.1356	3.6707	76.1617
2271.301	-0.7820	0.1356	3.6698	76.1112
2271.322	-0.8167	0.1356	3.6712	76.0631
2271.342	-0.6466	0.1356	3.6702	76.0127
2271.362	-0.7127	0.1356	3.6693	75.9624
2271.383	-0.8072	0.1356	3.6706	75.9145
2271.403	-0.7915	0.1356	3.6697	75.8643
2271.423	-0.6151	0.1356	3.6688	75.8142
2271.444	-0.7474	0.1356	3.6701	75.7664
2271.464	-0.8293	0.1356	3.6692	75.7164
2271.484	-0.7695	0.1356	3.6683	75.6665
2271.505	-0.6372	0.1356	3.6697	75.6189
2271.525	-0.7663	0.1356	3.6687	75.5691
2271.546	-0.8104	0.1356	3.6701	75.5216
2271.567	-0.7348	0.1356	3.6714	75.4742
2271.589	-0.8041	0.1356	3.6750	75.4291
2271.609	-0.7317	0.1356	3.6740	75.3795
2271.630	-0.6875	0.1356	3.6753	75.3323
2271.650	-0.8167	0.1356	3.6743	75.2829
2271.671	-0.7695	0.1356	3.6756	75.2357
2271.691	-0.6686	0.1356	3.6746	75.1864
2271.711	-0.7663	0.1356	3.6736	75.1372
2271.732	-0.8734	0.1356	3.6749	75.0902
2271.752	-0.6686	0.1356	3.6739	75.0411
2271.772	-0.6750	0.1356	3.6729	74.9920
2271.793	-0.8072	0.1356	3.6742	74.9453
2271.813	-0.8104	0.1356	3.6733	74.8963
2271.833	-0.6372	0.1356	3.6723	74.8474
2271.854	-0.7159	0.1356	3.6736	74.8009
2271.874	-0.8262	0.1356	3.6726	74.7521
2271.894	-0.7915	0.1356	3.6717	74.7034
2271.915	-0.6214	0.1356	3.6730	74.6570
2271.935	-0.7348	0.1356	3.6720	74.6084
2271.955	-0.8576	0.1356	3.6711	74.5599
2271.976	-0.7002	0.1356	3.6724	74.5136
2271.996	-0.6561	0.1356	3.6715	74.4652
2272.016	-0.7600	0.1356	3.6705	74.4169
2272.037	-0.8388	0.1356	3.6718	74.3709
2272.057	-0.6529	0.1356	3.6709	74.3226
2272.077	-0.6750	0.1356	3.6700	74.2745
2272.098	-0.7884	0.1356	3.6713	74.2286
2272.118	-0.7978	0.1356	3.6704	74.1806
2272.140	-0.7065	0.1356	3.6739	74.1371
2272.160	-0.8356	0.1356	3.6730	74.0891
2272.181	-0.6592	0.1356	3.6743	74.0435
2272.201	-0.7443	0.1356	3.6733	73.9957
2272.222	-0.8419	0.1356	3.6746	73.9502
2272.242	-0.6561	0.1356	3.6736	73.9025
2272.262	-0.6623	0.1356	3.6726	73.8548
2272.283	-0.7852	0.1356	3.6739	73.8095
2272.303	-0.8167	0.1356	3.6730	73.7620
2272.323	-0.6403	0.1356	3.6720	73.7145
2272.344	-0.7065	0.1356	3.6733	73.6694
2272.364	-0.7978	0.1356	3.6724	73.6220
2272.384	-0.7884	0.1356	3.6714	73.5747
2272.405	-0.6182	0.1356	3.6727	73.5298
2272.425	-0.7348	0.1356	3.6718	73.4826
2272.445	-0.8482	0.1356	3.6708	73.4355
2272.466	-0.7443	0.1356	3.6721	73.3907
2272.486	-0.6277	0.1356	3.6712	73.3437
2272.506	-0.7443	0.1356	3.6703	73.2967
2272.527	-0.8230	0.1356	3.6716	73.2521
2272.547	-0.6813	0.1356	3.6707	73.2053
2272.568	-0.7537	0.1356	3.6720	73.1608
2272.588	-0.7726	0.1356	3.6710	73.1141
2272.610	-0.7820	0.1356	3.6746	73.0719
2272.630	-0.8262	0.1356	3.6736	73.0253
2272.651	-0.6655	0.1356	3.6749	72.9810
2272.671	-0.7065	0.1356	3.6739	72.9346
2272.691	-0.8262	0.1356	3.6729	72.8881
2272.712	-0.7600	0.1356	3.6742	72.8440
2272.732	-0.6907	0.1356	3.6733	72.7977
2272.753	-0.8136	0.1356	3.6746	72.7537
2272.773	-0.6907	0.1356	3.6736	72.7075
2272.793	-0.6844	0.1356	3.6726	72.6614
2272.814	-0.7600	0.1356	3.6739	72.6175
2272.834	-0.7947	0.1356	3.6729	72.5715
2272.854	-0.6057	0.1356	3.6720	72.5255
2272.875	-0.6655	0.1356	3.6733	72.4819
2272.895	-0.7695	0.1356	3.6723	72.4360
2272.915	-0.7820	0.1356	3.6714	72.3902
2272.936	-0.6182	0.1356	3.6727	72.3467
2272.956	-0.7033	0.1356	3.6717	72.3010
2272.976	-0.7789	0.1356	3.6708	72.2554
2272.997	-0.7254	0.1356	3.6721	72.2121
2273.017	-0.6025	0.1356	3.6712	72.1666
2273.037	-0.6939	0.1356	3.6702	72.1211
2273.058	-0.8041	0.1356	3.6716	72.0780
2273.078	-0.6875	0.1356	3.6706	72.0326
2273.098	-0.6214	0.1356	3.6697	71.9873
2273.119	-0.7254	0.1356	3.6710	71.9443
2273.139	-0.7789	0.1356	3.6701	71.8992
2273.159	-0.6592	0.1356	3.6692	71.8540
2273.180	-0.6434	0.1356	3.6705	71.8112
2273.200	-0.7569	0.1356	3.6696	71.7662
2273.220	-0.8293	0.1356	3.6687	71.7212
2273.241	-0.6434	0.1356	3.6700	71.6786
2273.261	-0.7348	0.1356	3.6691	71.6337
2273.282	-0.8199	0.1356	3.6705	71.5912
2273.302	-0.6403	0.1356	3.6695	71.5465
2273.322	-0.7254	0.1356	3.6686	71.5018
2273.343	-0.8199	0.1356	3.6700	71.4594
2273.363	-0.6781	0.1356	3.6690	71.4148
2273.383	-0.6592	0.1356	3.6681	71.3703
2273.404	-0.7726	0.1356	3.6695	71.3281
2273.424	-0.8388	0.1356	3.6686	71.2837
2273.444	-0.6434	0.1356	3.6677	71.2394
2273.465	-0.6875	0.1356	3.6690	71.1973
2273.485	-0.7947	0.1356	3.6681	71.1531
2273.505	-0.8104	0.1356	3.6672	71.1089
2273.526	-0.9396	0.1356	3.6686	71.0670
2273.546	-0.6813	0.1356	3.6677	71.0229
2273.566	-0.8104	0.1356	3.6668	70.9789
2273.588	-0.7663	0.1356	3.6704	70.9394
2273.608	-0.6372	0.1356	3.6695	70.8955
2273.630	-0.7915	0.1356	3.6731	70.8562
2273.651	-0.6561	0.1356	3.6744	70.8146
2273.671	-0.6686	0.1356	3.6734	70.7708
2273.691	-0.7978	0.1356	3.6724	70.7271
2273.712	-0.7884	0.1356	3.6737	70.6857
2273.732	-0.6340	0.1356	3.6728	70.6421
2273.752	-0.7254	0.1356	3.6718	70.5986
2273.773	-0.8230	0.1356	3.6731	70.5573
2273.793	-0.7348	0.1356	3.6722	70.5139
2273.814	-0.6970	0.1356	3.6735	70.4728
2273.834	-0.8199	0.1356	3.6725	70.4294
2273.854	-0.6340	0.1356	3.6716	70.3862
2273.875	-0.7159	0.1356	3.6729	70.3452
2273.895	-0.8167	0.1356	3.6719	70.3020
2273.915	-0.7726	0.1356	3.6710	70.2589
2273.936	-0.6309	0.1356	3.6723	70.2181
2273.956	-0.7065	0.1356	3.6713	70.1751
2273.976	-0.8388	0.1356	3.6704	70.1321
2273.997	-0.7348	0.1356	3.6717	70.0915
2274.017	-0.6309	0.1356	3.6708	70.0486
2274.037	-0.7600	0.1356	3.6699	70.0058
2274.058	-0.8451	0.1356	3.6712	69.9653
2274.078	-0.7033	0.1356	3.6703	69.9226
2274.098	-0.6403	0.1356	3.6693	69.8800
2274.119	-0.7474	0.1356	3.6707	69.8396
2274.139	-0.8388	0.1356	3.6697	69.7971
2274.159	-0.6655	0.1356	3.6688	69.7546
2274.180	-0.6655	0.1356	3.6702	69.7144
2274.200	-0.7820	0.1356	3.6693	69.6720
2274.220	-0.8104	0.1356	3.6683	69.6297
2274.241	-0.6309	0.1356	3.6697	69.5897
2274.261	-0.7191	0.1356	3.6688	69.5475
2274.281	-0.8136	0.1356	3.6679	69.5053
2274.302	-0.7726	0.1356	3.6692	69.4654
2274.322	-0.6403	0.1356	3.6683	69.4234
2274.343	-0.7506	0.1356	3.6697	69.3836
2274.363	-0.7631	0.1356	3.6688	69.3416
2274.383	-0.6750	0.1356	3.6679	69.2997
2274.404	-0.8104	0.1356	3.6692	69.2601
2274.424	-0.6907	0.1356	3.6683	69.2183
2274.445	-0.7379	0.1356	3.6696	69.1788
2274.466	-0.8010	0.1356	3.6710	69.1393
2274.486	-0.6718	0.1356	3.6701	69.0977
2274.506	-0.8010	0.1356	3.6691	69.0561
2274.527	-0.6813	0.1356	3.6705	69.0168
2274.547	-0.7002	0.1356	3.6695	68.9753
2274.568	-0.7947	0.1356	3.6709	68.9361
2274.588	-0.7096	0.1356	3.6700	68.8947
2274.609	-0.7285	0.1356	3.6713	68.8556
2274.629	-0.7758	0.1356	3.6703	68.8143
2274.651	-0.7065	0.1356	3.6739	68.7775
2274.671	-0.8293	0.1356	3.6729	68.7363
2274.692	-0.7254	0.1356	3.6742	68.6974
2274.712	-0.6309	0.1356	3.6733	68.6563
2274.732	-0.7569	0.1356	3.6723	68.6153
2274.753	-0.8136	0.1356	3.6736	68.5765
2274.773	-0.6813	0.1356	3.6726	68.5356
2274.793	-0.6182	0.1356	3.6717	68.4947
2274.814	-0.7191	0.1356	3.6730	68.4561
2274.834	-0.7947	0.1356	3.6720	68.4153
2274.854	-0.6718	0.1356	3.6711	68.3745
2274.875	-0.6246	0.1356	3.6724	68.3361
2274.895	-0.7317	0.1356	3.6715	68.2954
2274.915	-0.7947	0.1356	3.6705	68.2548
2274.936	-0.6182	0.1356	3.6719	68.2165
2274.956	-0.6813	0.1356	3.6709	68.1760
2274.976	-0.7600	0.1356	3.6700	68.1356
2274.997	-0.8010	0.1356	3.6713	68.0974
2275.017	-0.6025	0.1356	3.6704	68.0571
2275.037	-0.6750	0.1356	3.6695	68.0168
2275.058	-0.7852	0.1356	3.6708	67.9788
2275.078	-0.7096	0.1356	3.6699	67.9386
2275.099	-0.6466	0.1356	3.6712	67.9007
2275.119	-0.8010	0.1356	3.6703	67.8606
2275.139	-0.6718	0.1356	3.6693	67.8205
2275.160	-0.7254	0.1356	3.6707	67.7828
2275.180	-0.8293	0.1356	3.6697	67.7428
2275.201	-0.7096	0.1356	3.6711	67.7052
2275.221	-0.6561	0.1356	3.6701	67.6653
2275.241	-0.7758	0.1356	3.6692	67.6255
2275.262	-0.7978	0.1356	3.6706	67.5880
2275.282	-0.6309	0.1356	3.6696	67.5483
2275.302	-0.7285	0.1356	3.6687	67.5086
2275.323	-0.8356	0.1356	3.6701	67.4713
2275.343	-0.6813	0.1356	3.6692	67.4317
2275.363	-0.6623	0.1356	3.6682	67.3922
2275.384	-0.7820	0.1356	3.6696	67.3550
2275.404	-0.7915	0.1356	3.6687	67.3155
2275.425	-0.6434	0.1356	3.6700	67.2784
2275.445	-0.7537	0.1356	3.6691	67.2391
2275.465	-0.8072	0.1356	3.6682	67.1998
2275.486	-0.6561	0.1356	3.6696	67.1629
2275.506	-0.7002	0.1356	3.6686	67.1237
2275.526	-0.8356	0.1356	3.6677	67.0846
2275.547	-0.7600	0.1356	3.6691	67.0477
2275.567	-0.6372	0.1356	3.6682	67.0087
2275.588	-0.7631	0.1356	3.6695	66.9720
2275.608	-0.8293	0.1356	3.6686	66.9330
2275.630	-0.7222	0.1356	3.6722	66.8987
2275.650	-0.7537	0.1356	3.6713	66.8598
2275.672	-0.6561	0.1356	3.6748	66.8255
2275.693	-0.7663	0.1356	3.6761	66.7890
2275.713	-0.8262	0.1356	3.6751	66.7503
2275.733	-0.6403	0.1356	3.6741	66.7117
2275.754	-0.7631	0.1356	3.6754	66.6753
2275.774	-0.8010	0.1356	3.6744	66.6367
2275.795	-0.6529	0.1356	3.6757	66.6005
2275.815	-0.7285	0.1356	3.6747	66.5620
2275.835	-0.8199	0.1356	3.6737	66.5236
2275.856	-0.6750	0.1356	3.6750	66.4875
2275.876	-0.6718	0.1356	3.6740	66.4491
2275.896	-0.8167	0.1356	3.6731	66.4108
2275.917	-0.7695	0.1356	3.6743	66.3749
2275.937	-0.6372	0.1356	3.6734	66.3367
2275.957	-0.7695	0.1356	3.6724	66.2985
2275.978	-0.8356	0.1356	3.6737	66.2627
2275.998	-0.6403	0.1356	3.6727	66.2247
2276.019	-0.7065	0.1356	3.6740	66.1889
2276.039	-0.8136	0.1356	3.6731	66.1510
2276.059	-0.7411	0.1356	3.6721	66.1130
2276.080	-0.6466	0.1356	3.6734	66.0774
2276.100	-0.7726	0.1356	3.6725	66.0396
2276.120	-0.8199	0.1356	3.6715	66.0019
2276.141	-0.6434	0.1356	3.6728	65.9664
2276.161	-0.7379	0.1356	3.6719	65.9287
2276.182	-0.8293	0.1356	3.6732	65.8934
2276.202	-0.6907	0.1356	3.6722	65.8558
2276.222	-0.6781	0.1356	3.6713	65.8182
2276.243	-0.7915	0.1356	3.6726	65.7830
2276.263	-0.7569	0.1356	3.6716	65.7456
2276.283	-0.6592	0.1356	3.6707	65.7082
2276.304	-0.7443	0.1356	3.6720	65.6731
2276.324	-0.8010	0.1356	3.6711	65.6357
2276.345	-0.6246	0.1356	3.6724	65.6007
2276.365	-0.7474	0.1356	3.6714	65.5635
2276.385	-0.7852	0.1356	3.6705	65.5264
2276.406	-0.6277	0.1356	3.6718	65.4915
2276.426	-0.7348	0.1356	3.6709	65.4544
2276.447	-0.8293	0.1356	3.6722	65.4196
2276.467	-0.6561	0.1356	3.6712	65.3826
2276.487	-0.6970	0.1356	3.6703	65.3457
2276.508	-0.8230	0.1356	3.6716	65.3111
2276.528	-0.7065	0.1356	3.6707	65.2742
2276.548	-0.6561	0.1356	3.6698	65.2374
2276.569	-0.7726	0.1356	3.6711	65.2029
2276.589	-0.8010	0.1356	3.6702	65.1662
2276.610	-0.6309	0.1356	3.6715	65.1318
2276.630	-0.7569	0.1356	3.6706	65.0951
2276.651	-0.7254	0.1356	3.6719	65.0608
2276.671	-0.7002	0.1356	3.6709	65.0243
2276.693	-0.7820	0.1356	3.6745	64.9923
2276.713	-0.6088	0.1356	3.6735	64.9558
2276.734	-0.7033	0.1356	3.6748	64.9217
2276.754	-0.7978	0.1356	3.6738	64.8853
2276.774	-0.6151	0.1356	3.6729	64.8490
2276.795	-0.6970	0.1356	3.6742	64.8150
2276.815	-0.7947	0.1356	3.6732	64.7788
2276.836	-0.6686	0.1356	3.6745	64.7448
2276.856	-0.6434	0.1356	3.6735	64.7087
2276.876	-0.7379	0.1356	3.6725	64.6726
2276.897	-0.7663	0.1356	3.6738	64.6388
2276.917	-0.6340	0.1356	3.6729	64.6028
2276.938	-0.7222	0.1356	3.6742	64.5691
2276.958	-0.7884	0.1356	3.6732	64.5332
2276.978	-0.6340	0.1356	3.6722	64.4973
2276.999	-0.7474	0.1356	3.6735	64.4637
2277.019	-0.8041	0.1356	3.6726	64.4279
2277.040	-0.6434	0.1356	3.6739	64.3944
2277.060	-0.6844	0.1356	3.6729	64.3587
2277.080	-0.7947	0.1356	3.6719	64.3231
2277.101	-0.6592	0.1356	3.6733	64.2897
2277.121	-0.7191	0.1356	3.6723	64.2542
2277.141	-0.7915	0.1356	3.6713	64.2186
2277.162	-0.7474	0.1356	3.6727	64.1854
2277.182	-0.6561	0.1356	3.6717	64.1500
2277.203	-0.7852	0.1356	3.6730	64.1168
2277.223	-0.7884	0.1356	3.6721	64.0815
2277.243	-0.6403	0.1356	3.6711	64.0462
2277.264	-0.7317	0.1356	3.6724	64.0132
2277.284	-0.8136	0.1356	3.6715	63.9779
2277.304	-0.6813	0.1356	3.6705	63.9428
2277.325	-0.6844	0.1356	3.6719	63.9099
2277.345	-0.8262	0.1356	3.6709	63.8748
2277.366	-0.7411	0.1356	3.6722	63.8420
2277.386	-0.6403	0.1356	3.6713	63.8070
2277.406	-0.7631	0.1356	3.6704	63.7720
2277.427	-0.8104	0.1356	3.6717	63.7394
2277.447	-0.6309	0.1356	3.6707	63.7045
2277.467	-0.7348	0.1356	3.6698	63.6696
2277.488	-0.8136	0.1356	3.6711	63.6371
2277.508	-0.6939	0.1356	3.6702	63.6024
2277.529	-0.6939	0.1356	3.6715	63.5699
2277.549	-0.8104	0.1356	3.6706	63.5352
2277.569	-0.7915	0.1356	3.6697	63.5006
2277.590	-0.6403	0.1356	3.6710	63.4683
2277.611	-0.7884	0.1356	3.6723	63.4360
2277.631	-0.6529	0.1356	3.6714	63.4015
2277.651	-0.7915	0.1356	3.6704	63.3671
2277.673	-0.7947	0.1356	3.6740	63.3372
2277.694	-0.7222	0.1356	3.6753	63.3051
2277.715	-0.7033	0.1356	3.6765	63.2730
2277.735	-0.8072	0.1356	3.6755	63.2387
2277.756	-0.7285	0.1356	3.6768	63.2067
2277.776	-0.6592	0.1356	3.6758	63.1725
2277.796	-0.8010	0.1356	3.6748	63.1383
2277.817	-0.7884	0.1356	3.6761	63.1064
2277.837	-0.6309	0.1356	3.6751	63.0724
2277.857	-0.7506	0.1356	3.6741	63.0383
2277.878	-0.8293	0.1356	3.6754	63.0066
2277.898	-0.6875	0.1356	3.6744	62.9726
2277.918	-0.6623	0.1356	3.6734	62.9387
2277.939	-0.7852	0.1356	3.6747	62.9071
2277.959	-0.7915	0.1356	3.6737	62.8732
2277.980	-0.6403	0.1356	3.6750	62.8417
2278.000	-0.7506	0.1356	3.6740	62.8080
2278.020	-0.8230	0.1356	3.6731	62.7743
2278.041	-0.6466	0.1356	3.6744	62.7428
2278.061	-0.7191	0.1356	3.6734	62.7092
2278.081	-0.8072	0.1356	3.6724	62.6756
2278.102	-0.7254	0.1356	3.6737	62.6443
2278.122	-0.6561	0.1356	3.6728	62.6108
2278.143	-0.8041	0.1356	3.6741	62.5796
2278.163	-0.7978	0.1356	3.6731	62.5462
2278.183	-0.6529	0.1356	3.6721	62.5128
2278.204	-0.7411	0.1356	3.6734	62.4817
2278.224	-0.8167	0.1356	3.6725	62.4484
2278.244	-0.6718	0.1356	3.6715	62.4152
2278.265	-0.7222	0.1356	3.6728	62.3842
2278.285	-0.8199	0.1356	3.6719	62.3511
2278.306	-0.6655	0.1356	3.6732	62.3202
2278.326	-0.7002	0.1356	3.6722	62.2871
2278.347	-0.8262	0.1356	3.6735	62.2563
2278.367	-0.6781	0.1356	3.6726	62.2233
2278.387	-0.6718	0.1356	3.6716	62.1903
2278.408	-0.8041	0.1356	3.6729	62.1596
2278.428	-0.7758	0.1356	3.6720	62.1267
2278.448	-0.6434	0.1356	3.6710	62.0939
2278.469	-0.7600	0.1356	3.6723	62.0633
2278.489	-0.8167	0.1356	3.6714	62.0305
2278.509	-0.6372	0.1356	3.6705	61.9978
2278.530	-0.6970	0.1356	3.6718	61.9674
2278.550	-0.8167	0.1356	3.6708	61.9347
2278.571	-0.7317	0.1356	3.6722	61.9044
2278.591	-0.6844	0.1356	3.6712	61.8718
2278.611	-0.7947	0.1356	3.6703	61.8392
2278.632	-0.8167	0.1356	3.6716	61.8090
2278.652	-0.6151	0.1356	3.6707	61.7766
2278.672	-0.7191	0.1356	3.6697	61.7441
2278.693	-0.7820	0.1356	3.6711	61.7140
2278.713	-0.6120	0.1356	3.6701	61.6817
2278.734	-0.7002	0.1356	3.6715	61.6516
2278.754	-0.8136	0.1356	3.6705	61.6194
2278.774	-0.6340	0.1356	3.6696	61.5872
2278.795	-0.6592	0.1356	3.6709	61.5573
2278.815	-0.7631	0.1356	3.6700	61.5251
2278.836	-0.7033	0.1356	3.6713	61.4953
2278.856	-0.6120	0.1356	3.6704	61.4632
2278.876	-0.7222	0.1356	3.6695	61.4312
2278.897	-0.7379	0.1356	3.6708	61.4015
2278.917	-0.6309	0.1356	3.6699	61.3695
2278.938	-0.7631	0.1356	3.6712	61.3399
2278.958	-0.7915	0.1356	3.6703	61.3080
2278.978	-0.6025	0.1356	3.6694	61.2762
2278.999	-0.7127	0.1356	3.6707	61.2467
2279.019	-0.8010	0.1356	3.6698	61.2149
2279.039	-0.6466	0.1356	3.6688	61.1832
2279.060	-0.7191	0.1356	3.6702	61.1538
2279.080	-0.8324	0.1356	3.6693	61.1222
2279.101	-0.7127	0.1356	3.6706	61.0928
2279.121	-0.6372	0.1356	3.6697	61.0613
2279.141	-0.7631	0.1356	3.6688	61.0297
2279.162	-0.8041	0.1356	3.6701	61.0005
2279.182	-0.6182	0.1356	3.6692	60.9691
2279.202	-0.7474	0.1356	3.6683	60.9377
2279.223	-0.8324	0.1356	3.6696	60.9086
2279.243	-0.6939	0.1356	3.6687	60.8773
2279.264	-0.6813	0.1356	3.6701	60.8482
2279.284	-0.8072	0.1356	3.6691	60.8170
2279.304	-0.7884	0.1356	3.6682	60.7858
2279.325	-0.6309	0.1356	3.6696	60.7569
2279.345	-0.7537	0.1356	3.6687	60.7257
2279.365	-0.8230	0.1356	3.6678	60.6946
2279.386	-0.6498	0.1356	3.6691	60.6658
2279.406	-0.6907	0.1356	3.6682	60.6348
2279.426	-0.8136	0.1356	3.6673	60.6038
2279.447	-0.7033	0.1356	3.6687	60.5752
2279.467	-0.6623	0.1356	3.6678	60.5442
2279.488	-0.8199	0.1356	3.6691	60.5156
2279.508	-0.7663	0.1356	3.6682	60.4848
2279.528	-0.6466	0.1356	3.6673	60.4540
2279.549	-0.8041	0.1356	3.6687	60.4255
2279.569	-0.7411	0.1356	3.6678	60.3948
2279.590	-0.6813	0.1356	3.6692	60.3664
2279.610	-0.7852	0.1356	3.6682	60.3357
2279.631	-0.7411	0.1356	3.6696	60.3074
2279.651	-0.6592	0.1356	3.6687	60.2768
2279.671	-0.7978	0.1356	3.6678	60.2463
2279.692	-0.7222	0.1356	3.6691	60.2181
2279.713	-0.7789	0.1356	3.6705	60.1899
2279.733	-0.6498	0.1356	3.6696	60.1594
2279.754	-0.8293	0.1356	3.6709	60.1313
2279.774	-0.7002	0.1356	3.6700	60.1010
2279.795	-0.6561	0.1356	3.6713	60.0729
2279.815	-0.7947	0.1356	3.6704	60.0426
2279.836	-0.7348	0.1356	3.6717	60.0146
2279.856	-0.6592	0.1356	3.6707	59.9844
2279.876	-0.8041	0.1356	3.6698	59.9543
2279.897	-0.7631	0.1356	3.6711	59.9264
2279.917	-0.6655	0.1356	3.6702	59.8963
2279.938	-0.7663	0.1356	3.6715	59.8685
2279.958	-0.7663	0.1356	3.6706	59.8385
2279.978	-0.6340	0.1356	3.6697	59.8085
2279.999	-0.8104	0.1356	3.6710	59.7808
2280.019	-0.6340	0.1356	3.6701	59.7509
2280.040	-0.7127	0.1356	3.6714	59.7233
2280.060	-0.8230	0.1356	3.6705	59.6935
2280.081	-0.7033	0.1356	3.6718	59.6659
2280.101	-0.7317	0.1356	3.6708	59.6362
2280.122	-0.8262	0.1356	3.6722	59.6087
2280.142	-0.6623	0.1356	3.6712	59.5790
2280.162	-0.7191	0.1356	3.6703	59.5494
2280.183	-0.8293	0.1356	3.6716	59.5220
2280.203	-0.6592	0.1356	3.6707	59.4924
2280.224	-0.7096	0.1356	3.6720	59.4651
2280.244	-0.8451	0.1356	3.6710	59.4356
2280.264	-0.6907	0.1356	3.6701	59.4061
2280.285	-0.7159	0.1356	3.6714	59.3790
2280.305	-0.8167	0.1356	3.6705	59.3496
2280.326	-0.6623	0.1356	3.6718	59.3225
2280.346	-0.7127	0.1356	3.6709	59.2931
2280.367	-0.8262	0.1356	3.6722	59.2661
2280.387	-0.6529	0.1356	3.6713	59.2368
2280.407	-0.7033	0.1356	3.6703	59.2076
2280.428	-0.8262	0.1356	3.6716	59.1807
2280.448	-0.6623	0.1356	3.6707	59.1515
2280.469	-0.7317	0.1356	3.6720	59.1247
2280.489	-0.8010	0.1356	3.6711	59.0956
2280.509	-0.6592	0.1356	3.6702	59.0665
2280.530	-0.7379	0.1356	3.6715	59.0398
2280.550	-0.8388	0.1356	3.6705	59.0108
2280.571	-0.6718	0.1356	3.6719	58.9841
2280.591	-0.7096	0.1356	3.6709	58.9552
2280.612	-0.7884	0.1356	3.6722	58.9286
2280.632	-0.6088	0.1356	3.6713	58.8997
2280.652	-0.7033	0.1356	3.6704	58.8709
2280.673	-0.7285	0.1356	3.6717	58.8444
2280.694	-0.6592	0.1356	3.6730	58.8180
2280.714	-0.7474	0.1356	3.6720	58.7893
2280.736	-0.6057	0.1356	3.6756	58.7651
2280.756	-0.7191	0.1356	3.6746	58.7365
2280.779	-0.7379	0.1356	3.6804	58.7147
2280.799	-0.6844	0.1356	3.6793	58.6861
2280.820	-0.6434	0.1356	3.6805	58.6598
2280.840	-0.7569	0.1356	3.6795	58.6313
2280.860	-0.7884	0.1356	3.6784	58.6029
2280.881	-0.6466	0.1356	3.6797	58.5767
2280.901	-0.6907	0.1356	3.6786	58.5483
2280.921	-0.7726	0.1356	3.6776	58.5199
2280.942	-0.6844	0.1356	3.6788	58.4939
2280.962	-0.6057	0.1356	3.6778	58.4656
2280.983	-0.7379	0.1356	3.6790	58.4396
2281.003	-0.8167	0.1356	3.6780	58.4113
2281.023	-0.6529	0.1356	3.6770	58.3832
2281.043	-0.6623	0.1356	3.6760	58.3550
2281.064	-0.7600	0.1356	3.6772	58.3291
2281.084	-0.8199	0.1356	3.6762	58.3011
2281.104	-0.6466	0.1356	3.6752	58.2730
2281.125	-0.7569	0.1356	3.6765	58.2473
2281.145	-0.7820	0.1356	3.6755	58.2193
2281.166	-0.6214	0.1356	3.6767	58.1936
2281.186	-0.7222	0.1356	3.6757	58.1657
2281.206	-0.8262	0.1356	3.6748	58.1378
2281.227	-0.7317	0.1356	3.6760	58.1122
2281.247	-0.6309	0.1356	3.6750	58.0844
2281.267	-0.7474	0.1356	3.6741	58.0566
2281.288	-0.8388	0.1356	3.6753	58.0311
2281.308	-0.6561	0.1356	3.6743	58.0034
2281.329	-0.6875	0.1356	3.6756	57.9780
2281.349	-0.8262	0.1356	3.6746	57.9503
2281.369	-0.7506	0.1356	3.6737	57.9227
2281.390	-0.6434	0.1356	3.6749	57.8974
2281.410	-0.7695	0.1356	3.6740	57.8699
2281.430	-0.8324	0.1356	3.6730	57.8424
2281.451	-0.6561	0.1356	3.6743	57.8172
2281.471	-0.6655	0.1356	3.6733	57.7897
2281.491	-0.7758	0.1356	3.6723	57.7623
2281.512	-0.8324	0.1356	3.6736	57.7372
2281.532	-0.6498	0.1356	3.6727	57.7098
2281.552	-0.6970	0.1356	3.6717	57.6825
2281.573	-0.8136	0.1356	3.6730	57.6575
2281.593	-0.7947	0.1356	3.6721	57.6303
2281.613	-0.6120	0.1356	3.6711	57.6031
2281.634	-0.6970	0.1356	3.6725	57.5782
2281.654	-0.7978	0.1356	3.6715	57.5510
2281.674	-0.7947	0.1356	3.6706	57.5239
2281.695	-0.6277	0.1356	3.6719	57.4991
2281.715	-0.7379	0.1356	3.6709	57.4721
2281.735	-0.8072	0.1356	3.6700	57.4450
2281.757	-0.8010	0.1356	3.6736	57.4226
2281.777	-0.6970	0.1356	3.6726	57.3956
2281.799	-0.7915	0.1356	3.6762	57.3732
2281.819	-0.7348	0.1356	3.6752	57.3464
2281.840	-0.6372	0.1356	3.6764	57.3218
2281.860	-0.7663	0.1356	3.6754	57.2949
2281.880	-0.8199	0.1356	3.6745	57.2682
2281.901	-0.6844	0.1356	3.6757	57.2437
2281.921	-0.6844	0.1356	3.6747	57.2169
2281.941	-0.8041	0.1356	3.6738	57.1902
2281.962	-0.7600	0.1356	3.6750	57.1659
2281.982	-0.6151	0.1356	3.6741	57.1392
2282.002	-0.7191	0.1356	3.6731	57.1126
2282.023	-0.8199	0.1356	3.6744	57.0883
2282.043	-0.7096	0.1356	3.6734	57.0618
2282.063	-0.6466	0.1356	3.6724	57.0353
2282.084	-0.7695	0.1356	3.6737	57.0111
2282.104	-0.7978	0.1356	3.6728	56.9847
2282.124	-0.6623	0.1356	3.6718	56.9583
2282.145	-0.6781	0.1356	3.6731	56.9342
2282.165	-0.7758	0.1356	3.6722	56.9078
2282.185	-0.8388	0.1356	3.6712	56.8815
2282.206	-0.6246	0.1356	3.6725	56.8575
2282.226	-0.6939	0.1356	3.6716	56.8313
2282.246	-0.7915	0.1356	3.6707	56.8051
2282.267	-0.8041	0.1356	3.6720	56.7812
2282.287	-0.6309	0.1356	3.6710	56.7550
2282.307	-0.6907	0.1356	3.6701	56.7289
2282.328	-0.7978	0.1356	3.6714	56.7051
2282.348	-0.7789	0.1356	3.6705	56.6791
2282.368	-0.6309	0.1356	3.6696	56.6531
2282.389	-0.7065	0.1356	3.6709	56.6293
2282.409	-0.8136	0.1356	3.6700	56.6034
2282.429	-0.7569	0.1356	3.6691	56.5775
2282.450	-0.6309	0.1356	3.6704	56.5538
2282.470	-0.7222	0.1356	3.6695	56.5280
2282.490	-0.8262	0.1356	3.6686	56.5022
2282.511	-0.6434	0.1356	3.6699	56.4786
2282.531	-0.6844	0.1356	3.6690	56.4529
2282.551	-0.7789	0.1356	3.6681	56.4271
2282.572	-0.7569	0.1356	3.6694	56.4037
2282.592	-0.5994	0.1356	3.6685	56.3780
2282.612	-0.7285	0.1356	3.6676	56.3524
2282.633	-0.7915	0.1356	3.6690	56.3291
2282.653	-0.6498	0.1356	3.6681	56.3035
2282.673	-0.6214	0.1356	3.6672	56.2779
2282.694	-0.7443	0.1356	3.6685	56.2547
2282.714	-0.8072	0.1356	3.6676	56.2292
2282.734	-0.6246	0.1356	3.6668	56.2038
2282.755	-0.6813	0.1356	3.6681	56.1806
2282.775	-0.7663	0.1356	3.6672	56.1552
2282.796	-0.6151	0.1356	3.6686	56.1321
2282.818	-0.7600	0.1356	3.6722	56.1113
2282.838	-0.6498	0.1356	3.6712	56.0860
2282.859	-0.6750	0.1356	3.6726	56.0630
2282.879	-0.7600	0.1356	3.6716	56.0378
2282.899	-0.7506	0.1356	3.6707	56.0125
2282.920	-0.6151	0.1356	3.6720	55.9896
2282.940	-0.7127	0.1356	3.6710	55.9645
2282.961	-0.7884	0.1356	3.6724	55.9416
2282.981	-0.7348	0.1356	3.6714	55.9165
2283.001	-0.6372	0.1356	3.6705	55.8915
2283.021	-0.7663	0.1356	3.6695	55.8665
2283.042	-0.7947	0.1356	3.6709	55.8437
2283.062	-0.6151	0.1356	3.6700	55.8188
2283.082	-0.6592	0.1356	3.6690	55.7938
2283.103	-0.7884	0.1356	3.6704	55.7712
2283.123	-0.7411	0.1356	3.6695	55.7463
2283.143	-0.6151	0.1356	3.6685	55.7215
2283.164	-0.7317	0.1356	3.6699	55.6989
2283.184	-0.8104	0.1356	3.6690	55.6741
2283.205	-0.6592	0.1356	3.6703	55.6516
2283.225	-0.7159	0.1356	3.6694	55.6269
2283.245	-0.8167	0.1356	3.6685	55.6022
2283.266	-0.6970	0.1356	3.6698	55.5798
2283.286	-0.6655	0.1356	3.6689	55.5552
2283.306	-0.8010	0.1356	3.6680	55.5306
2283.327	-0.7884	0.1356	3.6694	55.5083
2283.347	-0.6529	0.1356	3.6684	55.4837
2283.368	-0.7758	0.1356	3.6698	55.4615
2283.388	-0.8356	0.1356	3.6689	55.4370
2283.408	-0.6214	0.1356	3.6680	55.4125
2283.429	-0.6970	0.1356	3.6693	55.3904
2283.449	-0.8041	0.1356	3.6684	55.3660
2283.469	-0.7506	0.1356	3.6675	55.3416
2283.490	-0.6434	0.1356	3.6689	55.3195
2283.511	-0.7191	0.1356	3.6702	55.2975
2283.531	-0.8072	0.1356	3.6693	55.2732
2283.552	-0.7852	0.1356	3.6706	55.2512
2283.572	-0.6529	0.1356	3.6697	55.2270
2283.592	-0.7506	0.1356	3.6688	55.2028
2283.613	-0.8072	0.1356	3.6701	55.1809
2283.634	-0.7065	0.1356	3.6715	55.1590
2283.654	-0.7852	0.1356	3.6705	55.1349
2283.675	-0.6434	0.1356	3.6719	55.1131
2283.695	-0.7033	0.1356	3.6709	55.0891
2283.715	-0.8262	0.1356	3.6700	55.0651
2283.736	-0.7222	0.1356	3.6713	55.0433
2283.756	-0.6813	0.1356	3.6704	55.0194
2283.776	-0.8104	0.1356	3.6695	54.9955
2283.798	-0.7884	0.1356	3.6730	54.9761
2283.818	-0.7443	0.1356	3.6721	54.9522
2283.839	-0.6718	0.1356	3.6734	54.9306
2283.859	-0.8262	0.1356	3.6724	54.9068
2283.879	-0.7537	0.1356	3.6715	54.8830
2283.900	-0.6277	0.1356	3.6728	54.8615
2283.920	-0.7631	0.1356	3.6718	54.8378
2283.940	-0.7569	0.1356	3.6709	54.8141
2283.961	-0.6403	0.1356	3.6722	54.7927
2283.981	-0.7411	0.1356	3.6713	54.7690
2284.002	-0.8230	0.1356	3.6726	54.7477
2284.022	-0.6498	0.1356	3.6716	54.7241
2284.042	-0.6939	0.1356	3.6707	54.7005
2284.063	-0.7915	0.1356	3.6720	54.6792
2284.083	-0.7915	0.1356	3.6711	54.6557
2284.105	-0.6844	0.1356	3.6746	54.6368
2284.126	-0.6403	0.1356	3.6759	54.6156
2284.148	-0.7254	0.1356	3.6794	54.5967
2284.168	-0.6813	0.1356	3.6784	54.5733
2284.189	-0.7884	0.1356	3.6796	54.5522
2284.209	-0.7348	0.1356	3.6785	54.5288
2284.230	-0.6813	0.1356	3.6798	54.5078
2284.250	-0.7978	0.1356	3.6787	54.4845
2284.270	-0.7600	0.1356	3.6777	54.4612
2284.291	-0.6592	0.1356	3.6789	54.4403
2284.311	-0.7537	0.1356	3.6779	54.4171
2284.332	-0.8262	0.1356	3.6791	54.3962
2284.352	-0.6372	0.1356	3.6781	54.3730
2284.372	-0.7033	0.1356	3.6771	54.3499
2284.393	-0.8324	0.1356	3.6783	54.3291
2284.413	-0.7506	0.1356	3.6773	54.3060
2284.433	-0.6340	0.1356	3.6763	54.2830
2284.454	-0.7127	0.1356	3.6775	54.2622
2284.474	-0.8230	0.1356	3.6765	54.2392
2284.494	-0.6781	0.1356	3.6755	54.2163
2284.515	-0.6088	0.1356	3.6768	54.1956
2284.535	-0.7317	0.1356	3.6758	54.1727
2284.555	-0.7789	0.1356	3.6748	54.1499
2284.576	-0.6214	0.1356	3.6761	54.1293
2284.596	-0.6277	0.1356	3.6751	54.1065
2284.616	-0.7631	0.1356	3.6741	54.0837
2284.637	-0.7726	0.1356	3.6754	54.0632
2284.657	-0.5962	0.1356	3.6744	54.0405
2284.677	-0.6939	0.1356	3.6734	54.0178
2284.698	-0.7820	0.1356	3.6747	53.9974
2284.718	-0.7506	0.1356	3.6737	53.9747
2284.738	-0.6057	0.1356	3.6727	53.9521
2284.759	-0.7096	0.1356	3.6740	53.9318
2284.779	-0.7947	0.1356	3.6731	53.9092
2284.799	-0.7159	0.1356	3.6721	53.8867
2284.820	-0.6372	0.1356	3.6734	53.8664
2284.840	-0.7852	0.1356	3.6725	53.8439
2284.862	-0.6151	0.1356	3.6760	53.8260
2284.882	-0.7600	0.1356	3.6750	53.8036
2284.903	-0.8356	0.1356	3.6763	53.7834
2284.923	-0.6403	0.1356	3.6753	53.7611
2284.943	-0.6655	0.1356	3.6743	53.7387
2284.964	-0.7758	0.1356	3.6756	53.7187
2284.984	-0.8041	0.1356	3.6746	53.6964
2285.004	-0.6182	0.1356	3.6736	53.6741
2285.025	-0.6939	0.1356	3.6749	53.6541
2285.045	-0.8230	0.1356	3.6739	53.6319
2285.065	-0.7569	0.1356	3.6729	53.6097
2285.086	-0.6182	0.1356	3.6742	53.5898
2285.106	-0.7317	0.1356	3.6733	53.5677
2285.126	-0.8167	0.1356	3.6723	53.5456
2285.147	-0.7096	0.1356	3.6736	53.5257
2285.167	-0.6340	0.1356	3.6726	53.5037
2285.188	-0.7600	0.1356	3.6739	53.4839
2285.208	-0.8293	0.1356	3.6730	53.4619
2285.228	-0.6498	0.1356	3.6720	53.4400
2285.248	-0.6718	0.1356	3.6711	53.4180
2285.269	-0.7884	0.1356	3.6724	53.3984
2285.289	-0.8199	0.1356	3.6714	53.3765
2285.309	-0.6372	0.1356	3.6705	53.3546
2285.330	-0.6813	0.1356	3.6718	53.3350
2285.350	-0.7884	0.1356	3.6709	53.3132
2285.370	-0.8072	0.1356	3.6700	53.2914
2285.391	-0.6277	0.1356	3.6713	53.2719
2285.411	-0.7096	0.1356	3.6703	53.2502
2285.431	-0.7884	0.1356	3.6694	53.2285
2285.452	-0.7947	0.1356	3.6708	53.2090
2285.472	-0.6151	0.1356	3.6698	53.1874
2285.492	-0.7096	0.1356	3.6689	53.1658
2285.513	-0.8010	0.1356	3.6703	53.1464
2285.533	-0.7758	0.1356	3.6693	53.1248
2285.553	-0.6246	0.1356	3.6684	53.1033
2285.574	-0.7002	0.1356	3.6698	53.0840
2285.594	-0.7978	0.1356	3.6689	53.0625
2285.614	-0.7789	0.1356	3.6680	53.0411
2285.635	-0.6277	0.1356	3.6693	53.0219
2285.655	-0.7127	0.1356	3.6684	53.0005
2285.675	-0.8167	0.1356	3.6675	52.9791
2285.696	-0.7600	0.1356	3.6689	52.9600
2285.716	-0.6403	0.1356	3.6680	52.9386
2285.736	-0.7663	0.1356	3.6671	52.9173
2285.757	-0.8199	0.1356	3.6684	52.8983
2285.777	-0.6529	0.1356	3.6675	52.8770
2285.797	-0.6907	0.1356	3.6666	52.8558
2285.818	-0.7820	0.1356	3.6680	52.8368
2285.839	-0.8230	0.1356	3.6694	52.8179
2285.859	-0.6655	0.1356	3.6685	52.7967
2285.880	-0.8041	0.1356	3.6698	52.7778
2285.901	-0.6088	0.1356	3.6711	52.7590
2285.921	-0.7379	0.1356	3.6702	52.7379
2285.941	-0.8230	0.1356	3.6693	52.7168
2285.962	-0.7569	0.1356	3.6706	52.6980
2285.982	-0.6434	0.1356	3.6697	52.6770
2286.002	-0.7159	0.1356	3.6688	52.6560
2286.023	-0.8419	0.1356	3.6701	52.6373
2286.043	-0.7127	0.1356	3.6692	52.6164
2286.063	-0.6340	0.1356	3.6683	52.5955
2286.084	-0.7379	0.1356	3.6696	52.5769
2286.104	-0.8293	0.1356	3.6687	52.5560
2286.124	-0.6939	0.1356	3.6678	52.5352
2286.145	-0.6403	0.1356	3.6692	52.5166
2286.165	-0.7474	0.1356	3.6683	52.4958
2286.185	-0.8167	0.1356	3.6674	52.4751
2286.206	-0.6781	0.1356	3.6687	52.4566
2286.226	-0.6655	0.1356	3.6678	52.4359
2286.246	-0.7852	0.1356	3.6669	52.4152
2286.267	-0.8041	0.1356	3.6683	52.3968
2286.287	-0.6182	0.1356	3.6674	52.3762
2286.307	-0.6875	0.1356	3.6665	52.3556
2286.328	-0.8167	0.1356	3.6679	52.3372
2286.348	-0.7631	0.1356	3.6670	52.3167
2286.368	-0.6309	0.1356	3.6661	52.2961
2286.389	-0.7537	0.1356	3.6675	52.2779
2286.409	-0.8199	0.1356	3.6666	52.2574
2286.429	-0.6970	0.1356	3.6657	52.2369
2286.450	-0.6466	0.1356	3.6671	52.2188
2286.470	-0.7285	0.1356	3.6662	52.1984
2286.490	-0.7663	0.1356	3.6654	52.1780
2286.511	-0.6340	0.1356	3.6668	52.1599
2286.531	-0.6466	0.1356	3.6659	52.1395
2286.551	-0.7348	0.1356	3.6650	52.1192
2286.572	-0.8230	0.1356	3.6664	52.1012
2286.592	-0.6466	0.1356	3.6655	52.0809
2286.612	-0.6246	0.1356	3.6647	52.0607
2286.633	-0.7695	0.1356	3.6661	52.0427
2286.653	-0.7600	0.1356	3.6652	52.0225
2286.673	-0.6214	0.1356	3.6643	52.0024
2286.694	-0.6844	0.1356	3.6657	51.9845
2286.714	-0.7726	0.1356	3.6649	51.9644
2286.734	-0.7537	0.1356	3.6640	51.9443
2286.755	-0.5962	0.1356	3.6654	51.9265
2286.775	-0.6970	0.1356	3.6646	51.9064
2286.795	-0.8136	0.1356	3.6637	51.8864
2286.816	-0.7600	0.1356	3.6651	51.8687
2286.836	-0.6340	0.1356	3.6643	51.8487
2286.856	-0.7663	0.1356	3.6634	51.8288
2286.877	-0.7506	0.1356	3.6648	51.8111
2286.901	-0.6434	0.1356	3.6729	51.8002
2286.921	-0.7411	0.1356	3.6720	51.7803
2286.942	-0.8167	0.1356	3.6733	51.7627
2286.962	-0.7002	0.1356	3.6723	51.7429
2286.982	-0.6781	0.1356	3.6714	51.7231
2287.003	-0.7852	0.1356	3.6727	51.7056
2287.023	-0.8136	0.1356	3.6717	51.6858
2287.043	-0.6403	0.1356	3.6708	51.6660
2287.064	-0.6970	0.1356	3.6721	51.6486
2287.084	-0.8041	0.1356	3.6712	51.6289
2287.104	-0.7348	0.1356	3.6703	51.6092
2287.125	-0.6403	0.1356	3.6716	51.5918
2287.145	-0.7474	0.1356	3.6706	51.5722
2287.165	-0.8072	0.1356	3.6697	51.5526
2287.186	-0.7127	0.1356	3.6710	51.5353
2287.206	-0.6372	0.1356	3.6701	51.5157
2287.226	-0.7820	0.1356	3.6692	51.4962
2287.247	-0.8482	0.1356	3.6705	51.4790
2287.267	-0.6686	0.1356	3.6696	51.4595
2287.287	-0.6907	0.1356	3.6687	51.4400
2287.308	-0.7569	0.1356	3.6700	51.4228
2287.328	-0.8293	0.1356	3.6691	51.4034
2287.348	-0.6403	0.1356	3.6682	51.3841
2287.369	-0.6844	0.1356	3.6696	51.3669
2287.389	-0.7915	0.1356	3.6686	51.3476
2287.409	-0.8072	0.1356	3.6677	51.3283
2287.429	-0.6182	0.1356	3.6669	51.3090
2287.450	-0.7096	0.1356	3.6682	51.2920
2287.470	-0.8072	0.1356	3.6673	51.2727
2287.490	-0.7947	0.1356	3.6664	51.2535
2287.511	-0.6182	0.1356	3.6678	51.2366
2287.531	-0.7065	0.1356	3.6669	51.2174
2287.551	-0.8199	0.1356	3.6660	51.1982
2287.572	-0.7695	0.1356	3.6674	51.1814
2287.592	-0.6372	0.1356	3.6665	51.1623
2287.612	-0.7254	0.1356	3.6657	51.1432
2287.633	-0.8356	0.1356	3.6670	51.1264
2287.653	-0.7506	0.1356	3.6662	51.1073
2287.673	-0.6623	0.1356	3.6653	51.0883
2287.694	-0.7506	0.1356	3.6667	51.0716
2287.714	-0.8293	0.1356	3.6658	51.0526
2287.734	-0.6592	0.1356	3.6649	51.0337
2287.755	-0.7065	0.1356	3.6663	51.0170
2287.776	-0.7474	0.1356	3.6677	51.0004
2287.797	-0.7506	0.1356	3.6691	50.9837
2287.817	-0.6466	0.1356	3.6682	50.9649
2287.837	-0.7663	0.1356	3.6673	50.9460
2287.858	-0.8514	0.1356	3.6686	50.9295
2287.879	-0.8167	0.1356	3.6700	50.9129
2287.899	-0.6939	0.1356	3.6690	50.8942
2287.920	-0.6907	0.1356	3.6704	50.8777
2287.940	-0.7978	0.1356	3.6695	50.8590
2287.961	-0.7600	0.1356	3.6708	50.8425
2287.981	-0.6246	0.1356	3.6699	50.8238
2288.001	-0.7285	0.1356	3.6690	50.8052
2288.022	-0.8104	0.1356	3.6703	50.7888
2288.042	-0.6750	0.1356	3.6694	50.7702
2288.062	-0.6592	0.1356	3.6685	50.7516
2288.083	-0.7789	0.1356	3.6698	50.7353
2288.103	-0.7852	0.1356	3.6689	50.7167
2288.123	-0.6466	0.1356	3.6680	50.6982
2288.144	-0.6970	0.1356	3.6693	50.6819
2288.164	-0.8167	0.1356	3.6684	50.6635
2288.184	-0.7600	0.1356	3.6675	50.6450
2288.205	-0.6120	0.1356	3.6689	50.6288
2288.225	-0.7065	0.1356	3.6680	50.6104
2288.245	-0.8104	0.1356	3.6671	50.5920
2288.266	-0.7159	0.1356	3.6685	50.5759
2288.286	-0.6529	0.1356	3.6676	50.5576
2288.306	-0.7600	0.1356	3.6667	50.5392
2288.327	-0.8230	0.1356	3.6680	50.5232
2288.347	-0.6718	0.1356	3.6672	50.5049
2288.367	-0.6970	0.1356	3.6663	50.4867
2288.388	-0.7726	0.1356	3.6676	50.4707
2288.408	-0.7474	0.1356	3.6668	50.4525
2288.428	-0.6309	0.1356	3.6659	50.4343
2288.449	-0.7159	0.1356	3.6673	50.4184
2288.469	-0.7978	0.1356	3.6664	50.4002
2288.489	-0.6623	0.1356	3.6655	50.3821
2288.510	-0.6498	0.1356	3.6669	50.3662
2288.530	-0.7663	0.1356	3.6660	50.3481
2288.550	-0.7191	0.1356	3.6651	50.3301
2288.571	-0.6057	0.1356	3.6665	50.3143
2288.591	-0.7127	0.1356	3.6657	50.2963
2288.611	-0.7884	0.1356	3.6648	50.2783
2288.632	-0.7096	0.1356	3.6662	50.2626
2288.652	-0.6214	0.1356	3.6653	50.2446
2288.672	-0.7285	0.1356	3.6645	50.2267
2288.693	-0.8041	0.1356	3.6658	50.2110
2288.713	-0.6939	0.1356	3.6650	50.1931
2288.733	-0.6182	0.1356	3.6641	50.1753
2288.754	-0.7663	0.1356	3.6655	50.1597
2288.774	-0.8419	0.1356	3.6647	50.1419
2288.794	-0.6875	0.1356	3.6638	50.1241
2288.815	-0.6686	0.1356	3.6652	50.1085
2288.835	-0.7506	0.1356	3.6644	50.0908
2288.855	-0.8104	0.1356	3.6635	50.0730
2288.876	-0.6372	0.1356	3.6649	50.0576
2288.896	-0.7695	0.1356	3.6641	50.0399
2288.917	-0.7033	0.1356	3.6655	50.0245
2288.940	-0.6434	0.1356	3.6713	50.0136
2288.960	-0.7915	0.1356	3.6704	49.9959
2288.981	-0.7852	0.1356	3.6717	49.9806
2289.001	-0.6529	0.1356	3.6708	49.9630
2289.021	-0.7663	0.1356	3.6699	49.9454
2289.042	-0.7726	0.1356	3.6712	49.9301
2289.062	-0.6277	0.1356	3.6703	49.9126
2289.082	-0.7663	0.1356	3.6693	49.8950
2289.103	-0.8104	0.1356	3.6707	49.8798
2289.123	-0.6529	0.1356	3.6698	49.8623
2289.144	-0.7065	0.1356	3.6711	49.8471
2289.164	-0.8262	0.1356	3.6702	49.8297
2289.184	-0.6718	0.1356	3.6692	49.8123
2289.205	-0.6592	0.1356	3.6706	49.7972
2289.225	-0.7915	0.1356	3.6696	49.7798
2289.246	-0.7631	0.1356	3.6710	49.7647
2289.266	-0.6403	0.1356	3.6700	49.7474
2289.286	-0.7631	0.1356	3.6691	49.7301
2289.307	-0.8419	0.1356	3.6705	49.7150
2289.327	-0.6498	0.1356	3.6695	49.6978
2289.347	-0.6907	0.1356	3.6686	49.6805
2289.368	-0.8167	0.1356	3.6700	49.6656
2289.388	-0.7317	0.1356	3.6691	49.6484
2289.408	-0.6592	0.1356	3.6682	49.6312
2289.429	-0.7852	0.1356	3.6695	49.6163
2289.449	-0.8199	0.1356	3.6686	49.5991
2289.470	-0.6277	0.1356	3.6699	49.5843
2289.490	-0.7191	0.1356	3.6690	49.5672
2289.510	-0.8545	0.1356	3.6681	49.5501
2289.531	-0.6970	0.1356	3.6695	49.5353
2289.552	-0.6561	0.1356	3.6708	49.5205
2289.572	-0.7285	0.1356	3.6699	49.5035
2289.593	-0.8388	0.1356	3.6712	49.4887
2289.613	-0.6498	0.1356	3.6703	49.4717
2289.634	-0.7222	0.1356	3.6716	49.4570
2289.654	-0.8293	0.1356	3.6707	49.4401
2289.674	-0.6907	0.1356	3.6697	49.4232
2289.695	-0.6970	0.1356	3.6711	49.4085
2289.715	-0.8199	0.1356	3.6701	49.3916
2289.736	-0.7631	0.1356	3.6715	49.3770
2289.756	-0.6655	0.1356	3.6705	49.3602
2289.776	-0.7663	0.1356	3.6696	49.3434
2289.797	-0.8072	0.1356	3.6709	49.3288
2289.817	-0.6403	0.1356	3.6700	49.3121
2289.837	-0.7317	0.1356	3.6691	49.2953
2289.858	-0.8324	0.1356	3.6704	49.2808
2289.878	-0.7348	0.1356	3.6695	49.2641
2289.898	-0.6686	0.1356	3.6686	49.2474
2289.921	-0.6151	0.1356	3.6744	49.2375
2289.941	-0.7254	0.1356	3.6734	49.2208
2289.963	-0.8010	0.1356	3.6770	49.2087
2289.983	-0.6498	0.1356	3.6760	49.1921
2290.004	-0.7191	0.1356	3.6772	49.1777
2290.024	-0.8167	0.1356	3.6762	49.1611
2290.044	-0.6939	0.1356	3.6752	49.1445
2290.065	-0.6844	0.1356	3.6765	49.1302
2290.085	-0.8041	0.1356	3.6755	49.1137
2290.106	-0.7600	0.1356	3.6767	49.0995
2290.126	-0.6340	0.1356	3.6757	49.0830
2290.146	-0.7631	0.1356	3.6748	49.0665
2290.167	-0.8167	0.1356	3.6760	49.0523
2290.187	-0.6309	0.1356	3.6750	49.0359
2290.207	-0.7474	0.1356	3.6740	49.0194
2290.228	-0.8199	0.1356	3.6753	49.0053
2290.248	-0.6592	0.1356	3.6743	48.9889
2290.269	-0.7159	0.1356	3.6756	48.9748
2290.289	-0.8419	0.1356	3.6746	48.9585
2290.309	-0.6623	0.1356	3.6737	48.9422
2290.330	-0.6718	0.1356	3.6749	48.9281
2290.350	-0.7884	0.1356	3.6740	48.9119
2290.371	-0.7348	0.1356	3.6752	48.8979
2290.391	-0.6120	0.1356	3.6742	48.8816
2290.411	-0.7285	0.1356	3.6733	48.8654
2290.432	-0.7852	0.1356	3.6746	48.8515
2290.452	-0.6025	0.1356	3.6736	48.8353
2290.472	-0.7159	0.1356	3.6726	48.8191
2290.493	-0.7820	0.1356	3.6739	48.8052
2290.513	-0.6907	0.1356	3.6730	48.7891
2290.533	-0.6340	0.1356	3.6720	48.7730
2290.554	-0.7537	0.1356	3.6733	48.7592
2290.574	-0.7695	0.1356	3.6723	48.7431
2290.595	-0.5994	0.1356	3.6736	48.7293
2290.615	-0.7348	0.1356	3.6727	48.7133
2290.635	-0.7915	0.1356	3.6717	48.6973
2290.656	-0.6529	0.1356	3.6730	48.6835
2290.676	-0.6561	0.1356	3.6721	48.6676
2290.696	-0.7915	0.1356	3.6711	48.6516
2290.717	-0.7506	0.1356	3.6724	48.6380
2290.737	-0.6718	0.1356	3.6715	48.6220
2290.758	-0.7758	0.1356	3.6728	48.6084
2290.778	-0.8041	0.1356	3.6719	48.5925
2290.799	-0.6875	0.1356	3.6732	48.5789
2290.819	-0.7947	0.1356	3.6722	48.5631
2290.839	-0.6340	0.1356	3.6713	48.5473
2290.860	-0.6813	0.1356	3.6726	48.5337
2290.880	-0.8010	0.1356	3.6716	48.5179
2290.900	-0.8041	0.1356	3.6707	48.5022
2290.921	-0.6466	0.1356	3.6720	48.4887
2290.941	-0.7600	0.1356	3.6711	48.4730
2290.962	-0.7663	0.1356	3.6724	48.4595
2290.984	-0.8230	0.1356	3.6759	48.4483
2291.004	-0.7348	0.1356	3.6749	48.4327
2291.025	-0.6529	0.1356	3.6762	48.4193
2291.045	-0.7317	0.1356	3.6752	48.4036
2291.065	-0.8419	0.1356	3.6742	48.3880
2291.086	-0.6939	0.1356	3.6755	48.3747
2291.106	-0.6718	0.1356	3.6745	48.3591
2291.126	-0.7978	0.1356	3.6735	48.3435
2291.147	-0.7915	0.1356	3.6748	48.3302
2291.167	-0.6372	0.1356	3.6738	48.3147
2291.187	-0.7096	0.1356	3.6729	48.2992
2291.208	-0.8356	0.1356	3.6742	48.2860
2291.228	-0.7285	0.1356	3.6732	48.2705
2291.248	-0.6561	0.1356	3.6722	48.2550
2291.269	-0.7978	0.1356	3.6735	48.2419
2291.289	-0.8230	0.1356	3.6726	48.2264
2291.309	-0.7033	0.1356	3.6716	48.2110
2291.330	-0.6875	0.1356	3.6729	48.1979
2291.350	-0.8010	0.1356	3.6720	48.1826
2291.371	-0.6498	0.1356	3.6733	48.1695
2291.391	-0.7348	0.1356	3.6723	48.1541
2291.411	-0.8419	0.1356	3.6714	48.1388
2291.432	-0.7443	0.1356	3.6727	48.1258
2291.452	-0.6466	0.1356	3.6717	48.1105
2291.472	-0.7569	0.1356	3.6708	48.0953
2291.493	-0.8640	0.1356	3.6721	48.0823
2291.513	-0.7065	0.1356	3.6712	48.0671
2291.533	-0.6686	0.1356	3.6702	48.0519
2291.554	-0.7820	0.1356	3.6716	48.0390
2291.574	-0.8262	0.1356	3.6706	48.0238
2291.594	-0.6529	0.1356	3.6697	48.0087
2291.615	-0.6781	0.1356	3.6710	47.9958
2291.635	-0.8230	0.1356	3.6701	47.9807
2291.655	-0.8136	0.1356	3.6692	47.9656
2291.676	-0.6340	0.1356	3.6705	47.9528
2291.696	-0.7254	0.1356	3.6696	47.9377
2291.716	-0.8230	0.1356	3.6687	47.9227
2291.737	-0.7663	0.1356	3.6700	47.9099
2291.757	-0.5930	0.1356	3.6691	47.8949
2291.777	-0.7443	0.1356	3.6682	47.8800
2291.798	-0.8451	0.1356	3.6695	47.8673
2291.818	-0.7379	0.1356	3.6686	47.8523
2291.838	-0.6498	0.1356	3.6677	47.8374
2291.859	-0.7852	0.1356	3.6691	47.8247
2291.879	-0.8136	0.1356	3.6682	47.8098
2291.900	-0.6529	0.1356	3.6695	47.7972
2291.920	-0.7947	0.1356	3.6686	47.7824
2291.940	-0.7820	0.1356	3.6677	47.7675
2291.961	-0.7506	0.1356	3.6691	47.7550
2291.982	-0.7411	0.1356	3.6704	47.7424
2292.005	-0.6561	0.1356	3.6762	47.7344
2292.025	-0.7254	0.1356	3.6752	47.7196
2292.045	-0.8104	0.1356	3.6743	47.7049
2292.065	-0.7978	0.1356	3.6733	47.6901
2292.086	-0.6309	0.1356	3.6746	47.6776
2292.106	-0.7222	0.1356	3.6736	47.6629
2292.126	-0.8419	0.1356	3.6726	47.6482
2292.147	-0.7222	0.1356	3.6739	47.6358
2292.167	-0.6529	0.1356	3.6730	47.6212
2292.187	-0.7631	0.1356	3.6720	47.6065
2292.208	-0.8293	0.1356	3.6733	47.5942
2292.228	-0.7033	0.1356	3.6723	47.5796
2292.248	-0.6750	0.1356	3.6714	47.5650
2292.269	-0.7379	0.1356	3.6727	47.5527
2292.289	-0.8199	0.1356	3.6718	47.5381
2292.309	-0.6372	0.1356	3.6708	47.5236
2292.330	-0.6844	0.1356	3.6721	47.5113
2292.350	-0.7789	0.1356	3.6712	47.4968
2292.371	-0.6686	0.1356	3.6725	47.4846
2292.391	-0.6623	0.1356	3.6716	47.4701
2292.411	-0.7978	0.1356	3.6706	47.4557
2292.432	-0.7348	0.1356	3.6719	47.4435
2292.452	-0.6340	0.1356	3.6710	47.4291
2292.473	-0.7820	0.1356	3.6723	47.4170
2292.493	-0.7127	0.1356	3.6714	47.4026
2292.513	-0.6372	0.1356	3.6704	47.3882
2292.534	-0.7506	0.1356	3.6718	47.3761
2292.554	-0.7631	0.1356	3.6708	47.3618
2292.575	-0.6309	0.1356	3.6721	47.3498
2292.595	-0.7254	0.1356	3.6712	47.3355
2292.615	-0.7884	0.1356	3.6703	47.3212
2292.636	-0.6434	0.1356	3.6716	47.3092
2292.656	-0.7159	0.1356	3.6706	47.2949
2292.676	-0.8608	0.1356	3.6697	47.2807
2292.697	-0.7443	0.1356	3.6710	47.2688
2292.717	-0.6498	0.1356	3.6701	47.2546
2292.738	-0.7789	0.1356	3.6714	47.2426
2292.758	-0.8199	0.1356	3.6705	47.2285
2292.778	-0.6340	0.1356	3.6696	47.2143
2292.799	-0.7285	0.1356	3.6709	47.2025
2292.819	-0.8324	0.1356	3.6700	47.1884
2292.839	-0.6529	0.1356	3.6691	47.1743
2292.860	-0.6907	0.1356	3.6704	47.1624
2292.880	-0.8262	0.1356	3.6695	47.1484
2292.901	-0.7285	0.1356	3.6708	47.1366
2292.921	-0.6623	0.1356	3.6699	47.1226
2292.941	-0.7947	0.1356	3.6690	47.1086
2292.962	-0.8104	0.1356	3.6703	47.0968
2292.983	-0.7191	0.1356	3.6716	47.0851
2293.004	-0.8104	0.1356	3.6729	47.0734
2293.025	-0.8041	0.1356	3.6742	47.0617
2293.046	-0.7820	0.1356	3.6755	47.0500
2293.066	-0.6718	0.1356	3.6745	47.0361
2293.086	-0.7663	0.1356	3.6735	47.0222
2293.107	-0.8199	0.1356	3.6748	47.0106
2293.127	-0.6529	0.1356	3.6739	46.9967
2293.147	-0.7474	0.1356	3.6729	46.9828
2293.168	-0.8419	0.1356	3.6742	46.9713
2293.188	-0.7002	0.1356	3.6732	46.9574
2293.209	-0.6907	0.1356	3.6745	46.9459
2293.229	-0.8072	0.1356	3.6735	46.9321
2293.249	-0.7978	0.1356	3.6726	46.9183
2293.270	-0.6498	0.1356	3.6739	46.9068
2293.290	-0.7474	0.1356	3.6729	46.8931
2293.310	-0.8576	0.1356	3.6719	46.8794
2293.331	-0.6623	0.1356	3.6732	46.8679
2293.351	-0.7127	0.1356	3.6723	46.8542
2293.371	-0.8262	0.1356	3.6713	46.8406
2293.392	-0.7506	0.1356	3.6726	46.8292
2293.412	-0.6686	0.1356	3.6717	46.8155
2293.433	-0.8041	0.1356	3.6730	46.8042
2293.453	-0.8167	0.1356	3.6720	46.7905
2293.473	-0.6403	0.1356	3.6711	46.7769
2293.494	-0.7569	0.1356	3.6724	46.7656
2293.514	-0.8324	0.1356	3.6715	46.7521
2293.534	-0.6875	0.1356	3.6705	46.7385
2293.555	-0.7127	0.1356	3.6719	46.7272
2293.575	-0.8293	0.1356	3.6709	46.7137
2293.596	-0.6718	0.1356	3.6722	46.7025
2293.616	-0.7317	0.1356	3.6713	46.6890
2293.637	-0.8482	0.1356	3.6726	46.6778
2293.657	-0.7285	0.1356	3.6716	46.6643
2293.677	-0.6781	0.1356	3.6707	46.6509
2293.698	-0.8230	0.1356	3.6720	46.6397
2293.718	-0.7726	0.1356	3.6711	46.6263
2293.738	-0.6466	0.1356	3.6702	46.6130
2293.759	-0.7695	0.1356	3.6715	46.6018
2293.779	-0.7947	0.1356	3.6705	46.5885
2293.800	-0.6151	0.1356	3.6719	46.5774
2293.820	-0.7317	0.1356	3.6709	46.5641
2293.840	-0.8167	0.1356	3.6700	46.5508
2293.861	-0.6561	0.1356	3.6713	46.5397
2293.881	-0.7096	0.1356	3.6704	46.5264
2293.901	-0.8262	0.1356	3.6695	46.5132
2293.922	-0.7096	0.1356	3.6708	46.5022
2293.942	-0.6372	0.1356	3.6699	46.4890
2293.962	-0.7915	0.1356	3.6690	46.4757
2293.983	-0.8451	0.1356	3.6703	46.4648
2294.004	-0.7569	0.1356	3.6716	46.4539
2294.024	-0.8262	0.1356	3.6707	46.4407
2294.046	-0.7474	0.1356	3.6742	46.4321
2294.066	-0.8293	0.1356	3.6733	46.4189
2294.087	-0.7379	0.1356	3.6746	46.4081
2294.107	-0.6655	0.1356	3.6736	46.3949
2294.128	-0.8104	0.1356	3.6749	46.3841
2294.148	-0.6907	0.1356	3.6739	46.3710
2294.169	-0.7348	0.1356	3.6752	46.3602
2294.189	-0.8072	0.1356	3.6742	46.3472
2294.210	-0.6498	0.1356	3.6755	46.3364
2294.230	-0.7695	0.1356	3.6745	46.3234
2294.251	-0.7002	0.1356	3.6757	46.3126
2294.271	-0.6655	0.1356	3.6748	46.2996
2294.292	-0.7915	0.1356	3.6760	46.2889
2294.312	-0.6686	0.1356	3.6750	46.2759
2294.332	-0.6498	0.1356	3.6741	46.2630
2294.353	-0.7537	0.1356	3.6753	46.2523
2294.373	-0.7600	0.1356	3.6743	46.2394
2294.393	-0.6088	0.1356	3.6734	46.2265
2294.414	-0.6939	0.1356	3.6747	46.2159
2294.434	-0.7758	0.1356	3.6737	46.2030
2294.454	-0.7317	0.1356	3.6727	46.1901
2294.475	-0.6025	0.1356	3.6740	46.1795
2294.495	-0.7254	0.1356	3.6730	46.1667
2294.515	-0.7978	0.1356	3.6721	46.1539
2294.536	-0.6813	0.1356	3.6734	46.1434
2294.556	-0.6529	0.1356	3.6724	46.1306
2294.576	-0.7222	0.1356	3.6715	46.1178
2294.597	-0.8451	0.1356	3.6728	46.1073
2294.617	-0.6592	0.1356	3.6718	46.0946
2294.637	-0.7002	0.1356	3.6709	46.0819
2294.658	-0.8072	0.1356	3.6722	46.0714
2294.678	-0.7884	0.1356	3.6713	46.0587
2294.698	-0.6340	0.1356	3.6703	46.0461
2294.719	-0.7317	0.1356	3.6717	46.0357
2294.739	-0.8356	0.1356	3.6707	46.0230
2294.759	-0.7443	0.1356	3.6698	46.0104
2294.780	-0.6372	0.1356	3.6711	46.0000
2294.800	-0.7631	0.1356	3.6702	45.9874
2294.821	-0.7474	0.1356	3.6715	45.9771
2294.841	-0.6781	0.1356	3.6706	45.9645
2294.861	-0.8072	0.1356	3.6697	45.9520
2294.882	-0.7758	0.1356	3.6710	45.9417
2294.902	-0.6246	0.1356	3.6701	45.9291
2294.922	-0.7537	0.1356	3.6691	45.9166
2294.943	-0.8167	0.1356	3.6705	45.9064
2294.963	-0.7254	0.1356	3.6696	45.8939
2294.983	-0.6466	0.1356	3.6686	45.8814
2295.004	-0.7506	0.1356	3.6700	45.8712
2295.025	-0.7947	0.1356	3.6713	45.8611
2295.046	-0.6309	0.1356	3.6726	45.8509
2295.068	-0.8230	0.1356	3.6762	45.8430
2295.088	-0.6781	0.1356	3.6752	45.8306
2295.108	-0.6907	0.1356	3.6742	45.8182
2295.129	-0.7852	0.1356	3.6755	45.8081
2295.149	-0.8324	0.1356	3.6745	45.7957
2295.169	-0.6403	0.1356	3.6735	45.7834
2295.190	-0.7222	0.1356	3.6748	45.7733
2295.210	-0.8072	0.1356	3.6738	45.7610
2295.230	-0.7884	0.1356	3.6728	45.7487
2295.251	-0.6309	0.1356	3.6741	45.7387
2295.271	-0.7285	0.1356	3.6732	45.7264
2295.291	-0.8167	0.1356	3.6722	45.7141
2295.312	-0.7569	0.1356	3.6735	45.7041
2295.332	-0.6466	0.1356	3.6725	45.6919
2295.353	-0.8041	0.1356	3.6738	45.6820
2295.373	-0.7379	0.1356	3.6729	45.6698
2295.393	-0.6623	0.1356	3.6719	45.6576
2295.414	-0.7758	0.1356	3.6732	45.6477
2295.434	-0.8230	0.1356	3.6723	45.6355
2295.454	-0.6686	0.1356	3.6713	45.6234
2295.475	-0.6655	0.1356	3.6726	45.6135
2295.495	-0.7915	0.1356	3.6717	45.6014
2295.515	-0.8324	0.1356	3.6707	45.5893
2295.536	-0.6403	0.1356	3.6721	45.5794
2295.556	-0.7348	0.1356	3.6711	45.5674
2295.576	-0.8199	0.1356	3.6702	45.5553
2295.597	-0.7695	0.1356	3.6715	45.5455
2295.617	-0.6529	0.1356	3.6706	45.5335
2295.637	-0.7348	0.1356	3.6697	45.5215
2295.658	-0.8230	0.1356	3.6710	45.5117
2295.678	-0.7096	0.1356	3.6701	45.4997
2295.698	-0.6686	0.1356	3.6691	45.4878
2295.719	-0.7569	0.1356	3.6705	45.4781
2295.739	-0.8356	0.1356	3.6695	45.4661
2295.759	-0.6403	0.1356	3.6686	45.4542
2295.780	-0.6781	0.1356	3.6700	45.4445
2295.800	-0.8104	0.1356	3.6691	45.4326
2295.820	-0.7947	0.1356	3.6682	45.4207
2295.841	-0.6529	0.1356	3.6695	45.4111
2295.861	-0.7096	0.1356	3.6686	45.3993
2295.882	-0.8104	0.1356	3.6699	45.3897
2295.902	-0.6466	0.1356	3.6690	45.3778
2295.922	-0.7600	0.1356	3.6681	45.3660
2295.943	-0.8451	0.1356	3.6695	45.3565
2295.963	-0.6718	0.1356	3.6686	45.3447
2295.984	-0.6844	0.1356	3.6699	45.3352
2296.004	-0.7820	0.1356	3.6690	45.3234
2296.024	-0.8104	0.1356	3.6681	45.3116
2296.045	-0.7033	0.1356	3.6694	45.3022
2296.065	-0.8293	0.1356	3.6685	45.2904
2296.087	-0.7127	0.1356	3.6721	45.2832
2296.108	-0.8041	0.1356	3.6734	45.2738
2296.128	-0.7758	0.1356	3.6725	45.2621
2296.148	-0.6246	0.1356	3.6715	45.2504
2296.169	-0.6907	0.1356	3.6728	45.2410
2296.189	-0.7789	0.1356	3.6719	45.2294
2296.209	-0.7033	0.1356	3.6709	45.2177
2296.230	-0.6340	0.1356	3.6722	45.2084
2296.250	-0.7285	0.1356	3.6713	45.1968
2296.270	-0.7852	0.1356	3.6704	45.1852
2296.291	-0.6529	0.1356	3.6717	45.1759
2296.311	-0.6434	0.1356	3.6707	45.1643
2296.331	-0.7379	0.1356	3.6698	45.1527
2296.352	-0.8136	0.1356	3.6711	45.1435
2296.372	-0.6214	0.1356	3.6702	45.1319
2296.392	-0.6686	0.1356	3.6693	45.1204
2296.413	-0.7695	0.1356	3.6706	45.1112
2296.433	-0.6781	0.1356	3.6697	45.0997
2296.454	-0.6498	0.1356	3.6710	45.0905
2296.474	-0.8010	0.1356	3.6701	45.0790
2296.494	-0.6970	0.1356	3.6692	45.0676
2296.515	-0.6372	0.1356	3.6705	45.0584
2296.535	-0.7600	0.1356	3.6696	45.0470
2296.555	-0.8576	0.1356	3.6687	45.0356
2296.576	-0.6781	0.1356	3.6700	45.0265
2296.596	-0.6686	0.1356	3.6691	45.0151
2296.616	-0.7758	0.1356	3.6682	45.0037
2296.637	-0.8419	0.1356	3.6696	44.9946
2296.657	-0.6434	0.1356	3.6686	44.9833
2296.677	-0.6781	0.1356	3.6677	44.9720
2296.698	-0.8104	0.1356	3.6691	44.9629
2296.718	-0.7915	0.1356	3.6682	44.9516
2296.738	-0.6403	0.1356	3.6673	44.9403
2296.759	-0.7285	0.1356	3.6687	44.9313
2296.779	-0.8324	0.1356	3.6678	44.9200
2296.799	-0.7631	0.1356	3.6669	44.9088
2296.820	-0.6623	0.1356	3.6682	44.8998
2296.840	-0.7820	0.1356	3.6673	44.8886
2296.860	-0.8199	0.1356	3.6665	44.8774
2296.881	-0.6466	0.1356	3.6678	44.8685
2296.901	-0.6781	0.1356	3.6669	44.8573
2296.921	-0.8104	0.1356	3.6661	44.8461
2296.942	-0.8293	0.1356	3.6674	44.8372
2296.962	-0.6781	0.1356	3.6665	44.8261
2296.983	-0.8041	0.1356	3.6679	44.8172
2297.003	-0.7663	0.1356	3.6670	44.8061
2297.023	-0.6875	0.1356	3.6661	44.7950
2297.044	-0.7789	0.1356	3.6675	44.7862
2297.065	-0.7631	0.1356	3.6689	44.7773
2297.086	-0.7852	0.1356	3.6702	44.7685
2297.107	-0.8230	0.1356	3.6715	44.7597
2297.127	-0.6907	0.1356	3.6706	44.7487
2297.147	-0.6623	0.1356	3.6697	44.7377
2297.168	-0.7758	0.1356	3.6710	44.7289
2297.188	-0.8230	0.1356	3.6701	44.7179
2297.208	-0.6561	0.1356	3.6692	44.7069
2297.229	-0.6813	0.1356	3.6705	44.6982
2297.249	-0.8041	0.1356	3.6696	44.6872
2297.269	-0.8136	0.1356	3.6687	44.6763
2297.289	-0.6309	0.1356	3.6678	44.6653
2297.310	-0.7191	0.1356	3.6691	44.6567
2297.330	-0.8293	0.1356	3.6682	44.6457
2297.350	-0.7695	0.1356	3.6673	44.6348
2297.371	-0.6561	0.1356	3.6687	44.6262
2297.391	-0.7569	0.1356	3.6678	44.6153
2297.412	-0.8482	0.1356	3.6691	44.6067
2297.432	-0.7348	0.1356	3.6682	44.5959
2297.452	-0.6623	0.1356	3.6673	44.5850
2297.472	-0.7474	0.1356	3.6664	44.5742
2297.493	-0.8482	0.1356	3.6678	44.5657
2297.513	-0.6813	0.1356	3.6669	44.5549
2297.534	-0.7222	0.1356	3.6683	44.5463
2297.554	-0.7978	0.1356	3.6674	44.5356
2297.575	-0.6592	0.1356	3.6688	44.5271
2297.595	-0.7852	0.1356	3.6679	44.5163
2297.616	-0.7127	0.1356	3.6692	44.5078
2297.636	-0.7222	0.1356	3.6683	44.4971
2297.657	-0.8324	0.1356	3.6697	44.4886
2297.677	-0.6466	0.1356	3.6687	44.4779
2297.697	-0.7254	0.1356	3.6678	44.4672
2297.718	-0.8671	0.1356	3.6692	44.4588
2297.738	-0.7348	0.1356	3.6683	44.4482
2297.758	-0.6246	0.1356	3.6674	44.4375
2297.779	-0.7537	0.1356	3.6687	44.4291
2297.799	-0.8199	0.1356	3.6678	44.4185
2297.819	-0.6844	0.1356	3.6670	44.4079
2297.840	-0.6781	0.1356	3.6683	44.3995
2297.860	-0.7915	0.1356	3.6674	44.3889
2297.880	-0.8230	0.1356	3.6665	44.3784
2297.901	-0.6340	0.1356	3.6679	44.3701
2297.921	-0.7127	0.1356	3.6670	44.3595
2297.941	-0.8324	0.1356	3.6661	44.3490
2297.962	-0.7978	0.1356	3.6675	44.3407
2297.982	-0.6403	0.1356	3.6666	44.3302
2298.002	-0.7254	0.1356	3.6657	44.3197
2298.023	-0.8356	0.1356	3.6671	44.3114
2298.043	-0.7600	0.1356	3.6662	44.3010
2298.063	-0.6309	0.1356	3.6654	44.2905
2298.084	-0.7726	0.1356	3.6668	44.2823
2298.104	-0.6561	0.1356	3.6659	44.2718
2298.126	-0.8010	0.1356	3.6695	44.2659
2298.147	-0.7065	0.1356	3.6708	44.2578
2298.167	-0.6277	0.1356	3.6699	44.2474
2298.187	-0.7127	0.1356	3.6690	44.2370
2298.208	-0.7726	0.1356	3.6703	44.2288
2298.228	-0.6246	0.1356	3.6694	44.2184
2298.249	-0.7127	0.1356	3.6708	44.2103
2298.269	-0.8167	0.1356	3.6698	44.2000
2298.289	-0.6750	0.1356	3.6689	44.1896
2298.310	-0.6309	0.1356	3.6703	44.1816
2298.330	-0.7820	0.1356	3.6693	44.1713
2298.350	-0.7695	0.1356	3.6684	44.1610
2298.371	-0.6120	0.1356	3.6698	44.1529
2298.391	-0.6875	0.1356	3.6689	44.1426
2298.411	-0.7884	0.1356	3.6679	44.1324
2298.432	-0.7506	0.1356	3.6693	44.1244
2298.452	-0.6151	0.1356	3.6684	44.1141
2298.472	-0.6939	0.1356	3.6675	44.1039
2298.493	-0.7978	0.1356	3.6689	44.0959
2298.513	-0.7506	0.1356	3.6680	44.0857
2298.533	-0.6403	0.1356	3.6671	44.0755
2298.554	-0.7348	0.1356	3.6684	44.0676
2298.574	-0.8324	0.1356	3.6675	44.0574
2298.594	-0.7191	0.1356	3.6666	44.0473
2298.615	-0.6750	0.1356	3.6680	44.0394
2298.635	-0.7600	0.1356	3.6671	44.0292
2298.655	-0.8230	0.1356	3.6662	44.0191
2298.676	-0.6623	0.1356	3.6676	44.0112
2298.696	-0.6718	0.1356	3.6667	44.0011
2298.716	-0.7884	0.1356	3.6658	43.9910
2298.737	-0.8167	0.1356	3.6672	43.9832
2298.757	-0.6498	0.1356	3.6663	43.9732
2298.778	-0.7569	0.1356	3.6677	43.9654
2298.798	-0.8230	0.1356	3.6668	43.9553
2298.818	-0.6498	0.1356	3.6659	43.9453
2298.839	-0.7631	0.1356	3.6673	43.9375
2298.859	-0.8576	0.1356	3.6664	43.9275
2298.879	-0.6939	0.1356	3.6656	43.9175
2298.900	-0.6623	0.1356	3.6669	43.9098
2298.920	-0.7631	0.1356	3.6661	43.8998
2298.940	-0.9175	0.1356	3.6652	43.8898
2298.961	-0.6750	0.1356	3.6666	43.8821
2298.981	-0.6781	0.1356	3.6657	43.8722
2299.001	-0.7947	0.1356	3.6648	43.8623
2299.022	-0.8072	0.1356	3.6662	43.8546
2299.042	-0.6277	0.1356	3.6654	43.8447
2299.062	-0.7096	0.1356	3.6645	43.8348
2299.083	-0.8041	0.1356	3.6659	43.8272
2299.104	-0.8167	0.1356	3.6673	43.8196
2299.124	-0.6340	0.1356	3.6664	43.8097
2299.148	-0.8136	0.1356	3.6745	43.8089
2299.168	-0.6246	0.1356	3.6735	43.7990
2299.189	-0.7379	0.1356	3.6748	43.7915
2299.209	-0.8324	0.1356	3.6738	43.7816
2299.229	-0.7191	0.1356	3.6729	43.7718
2299.250	-0.6655	0.1356	3.6742	43.7643
2299.270	-0.7947	0.1356	3.6732	43.7545
2299.290	-0.8167	0.1356	3.6722	43.7447
2299.311	-0.6561	0.1356	3.6735	43.7372
2299.331	-0.8041	0.1356	3.6726	43.7274
2299.352	-0.7695	0.1356	3.6739	43.7199
2299.372	-0.6529	0.1356	3.6729	43.7102
2299.392	-0.7537	0.1356	3.6720	43.7005
2299.413	-0.8482	0.1356	3.6733	43.6930
2299.433	-0.7443	0.1356	3.6723	43.6833
2299.453	-0.6561	0.1356	3.6714	43.6736
2299.474	-0.7852	0.1356	3.6727	43.6662
2299.494	-0.8356	0.1356	3.6717	43.6565
2299.514	-0.6939	0.1356	3.6708	43.6469
2299.535	-0.6718	0.1356	3.6721	43.6395
2299.555	-0.7789	0.1356	3.6711	43.6298
2299.575	-0.8419	0.1356	3.6702	43.6202
2299.596	-0.6750	0.1356	3.6715	43.6129
2299.616	-0.6781	0.1356	3.6706	43.6033
2299.636	-0.7915	0.1356	3.6697	43.5937
2299.657	-0.8041	0.1356	3.6710	43.5863
2299.677	-0.6561	0.1356	3.6701	43.5768
2299.697	-0.7159	0.1356	3.6692	43.5672
2299.718	-0.8199	0.1356	3.6705	43.5599
2299.738	-0.8041	0.1356	3.6696	43.5504
2299.758	-0.6466	0.1356	3.6687	43.5409
2299.779	-0.7096	0.1356	3.6700	43.5336
2299.799	-0.8262	0.1356	3.6691	43.5241
2299.819	-0.7663	0.1356	3.6682	43.5146
2299.840	-0.6434	0.1356	3.6695	43.5074
2299.860	-0.7631	0.1356	3.6686	43.4979
2299.881	-0.7915	0.1356	3.6700	43.4907
2299.901	-0.6561	0.1356	3.6690	43.4813
2299.921	-0.7663	0.1356	3.6681	43.4718
2299.942	-0.8041	0.1356	3.6695	43.4647
2299.962	-0.6403	0.1356	3.6686	43.4552
2299.982	-0.7033	0.1356	3.6677	43.4458
2300.003	-0.8041	0.1356	3.6690	43.4387
2300.023	-0.7947	0.1356	3.6681	43.4293
2300.043	-0.6277	0.1356	3.6672	43.4199
2300.064	-0.7033	0.1356	3.6686	43.4128
2300.084	-0.8041	0.1356	3.6677	43.4035
2300.104	-0.7317	0.1356	3.6668	43.3941
2300.125	-0.7033	0.1356	3.6682	43.3871
2300.145	-0.7852	0.1356	3.6673	43.3777
2300.167	-0.7159	0.1356	3.6709	43.3730
2300.188	-0.7978	0.1356	3.6722	43.3659
2300.208	-0.7127	0.1356	3.6713	43.3566
2300.228	-0.6403	0.1356	3.6703	43.3473
2300.249	-0.7285	0.1356	3.6716	43.3403
2300.269	-0.8041	0.1356	3.6707	43.3311
2300.289	-0.6718	0.1356	3.6698	43.3218
2300.310	-0.6529	0.1356	3.6711	43.3148
2300.330	-0.7348	0.1356	3.6702	43.3056
2300.350	-0.8167	0.1356	3.6693	43.2964
2300.371	-0.6623	0.1356	3.6706	43.2894
2300.391	-0.6592	0.1356	3.6697	43.2802
2300.411	-0.7884	0.1356	3.6688	43.2710
2300.432	-0.7222	0.1356	3.6701	43.2641
2300.452	-0.6970	0.1356	3.6692	43.2550
2300.473	-0.8199	0.1356	3.6705	43.2481
2300.493	-0.7506	0.1356	3.6696	43.2389
2300.513	-0.6592	0.1356	3.6687	43.2298
2300.534	-0.7789	0.1356	3.6700	43.2229
2300.554	-0.8230	0.1356	3.6691	43.2138
2300.575	-0.6372	0.1356	3.6705	43.2070
2300.595	-0.7285	0.1356	3.6695	43.1979
2300.615	-0.8388	0.1356	3.6686	43.1888
2300.636	-0.7191	0.1356	3.6700	43.1820
2300.656	-0.6592	0.1356	3.6690	43.1729
2300.676	-0.7820	0.1356	3.6681	43.1639
2300.697	-0.8010	0.1356	3.6695	43.1571
2300.717	-0.6434	0.1356	3.6686	43.1480
2300.737	-0.7379	0.1356	3.6677	43.1390
2300.758	-0.8262	0.1356	3.6690	43.1323
2300.778	-0.6907	0.1356	3.6681	43.1233
2300.798	-0.6718	0.1356	3.6672	43.1143
2300.819	-0.7947	0.1356	3.6686	43.1076
2300.839	-0.7947	0.1356	3.6677	43.0986
2300.860	-0.6529	0.1356	3.6691	43.0919
2300.880	-0.7600	0.1356	3.6681	43.0829
2300.900	-0.8514	0.1356	3.6673	43.0740
2300.921	-0.6813	0.1356	3.6686	43.0673
2300.941	-0.7065	0.1356	3.6677	43.0584
2300.961	-0.8293	0.1356	3.6668	43.0495
2300.982	-0.7663	0.1356	3.6682	43.0429
2301.002	-0.6781	0.1356	3.6673	43.0340
2301.023	-0.7789	0.1356	3.6687	43.0274
2301.043	-0.7631	0.1356	3.6678	43.0185
2301.063	-0.6623	0.1356	3.6669	43.0096
2301.084	-0.7947	0.1356	3.6682	43.0031
2301.104	-0.7726	0.1356	3.6673	42.9942
2301.125	-0.6750	0.1356	3.6687	42.9876
2301.146	-0.7033	0.1356	3.6700	42.9811
2301.167	-0.8514	0.1356	3.6714	42.9745
2301.188	-0.8104	0.1356	3.6727	42.9680
2301.208	-0.7852	0.1356	3.6717	42.9592
2301.228	-0.6592	0.1356	3.6708	42.9504
2301.249	-0.8041	0.1356	3.6721	42.9439
2301.269	-0.7820	0.1356	3.6712	42.9351
2301.290	-0.6623	0.1356	3.6725	42.9286
2301.310	-0.8199	0.1356	3.6715	42.9199
2301.331	-0.7758	0.1356	3.6728	42.9134
2301.351	-0.6623	0.1356	3.6719	42.9047
2301.371	-0.7663	0.1356	3.6709	42.8960
2301.392	-0.8199	0.1356	3.6723	42.8895
2301.412	-0.6372	0.1356	3.6713	42.8808
2301.432	-0.7443	0.1356	3.6704	42.8722
2301.453	-0.8167	0.1356	3.6717	42.8657
2301.473	-0.6434	0.1356	3.6708	42.8571
2301.494	-0.7191	0.1356	3.6721	42.8507
2301.514	-0.8419	0.1356	3.6711	42.8420
2301.534	-0.7379	0.1356	3.6702	42.8334
2301.555	-0.6686	0.1356	3.6715	42.8270
2301.575	-0.7820	0.1356	3.6706	42.8184
2301.595	-0.8199	0.1356	3.6697	42.8098
2301.616	-0.6434	0.1356	3.6710	42.8035
2301.636	-0.7191	0.1356	3.6701	42.7949
2301.657	-0.8388	0.1356	3.6714	42.7886
2301.677	-0.7065	0.1356	3.6705	42.7800
2301.697	-0.6844	0.1356	3.6695	42.7714
2301.718	-0.7726	0.1356	3.6709	42.7651
2301.738	-0.8136	0.1356	3.6699	42.7566
2301.758	-0.6403	0.1356	3.6690	42.7481
2301.779	-0.7222	0.1356	3.6704	42.7418
2301.799	-0.8482	0.1356	3.6694	42.7333
2301.819	-0.6907	0.1356	3.6685	42.7248
2301.840	-0.6844	0.1356	3.6699	42.7186
2301.860	-0.7978	0.1356	3.6690	42.7101
2301.880	-0.7663	0.1356	3.6681	42.7016
2301.901	-0.6561	0.1356	3.6694	42.6954
2301.921	-0.7695	0.1356	3.6685	42.6870
2301.942	-0.8388	0.1356	3.6698	42.6808
2301.962	-0.6592	0.1356	3.6689	42.6724
2301.982	-0.6939	0.1356	3.6680	42.6639
2302.003	-0.8010	0.1356	3.6694	42.6578
2302.023	-0.6372	0.1356	3.6685	42.6494
2302.044	-0.6939	0.1356	3.6698	42.6432
2302.064	-0.7947	0.1356	3.6689	42.6349
2302.084	-0.6844	0.1356	3.6680	42.6265
2302.105	-0.6686	0.1356	3.6693	42.6204
2302.125	-0.7663	0.1356	3.6684	42.6120
2302.145	-0.7411	0.1356	3.6675	42.6037
2302.167	-0.6372	0.1356	3.6711	42.5998
2302.187	-0.6277	0.1356	3.6702	42.5915
2302.209	-0.7569	0.1356	3.6738	42.5877
2302.229	-0.8010	0.1356	3.6728	42.5794
2302.250	-0.6088	0.1356	3.6741	42.5733
2302.270	-0.6939	0.1356	3.6731	42.5651
2302.290	-0.7947	0.1356	3.6722	42.5568
2302.311	-0.7191	0.1356	3.6735	42.5507
2302.331	-0.6340	0.1356	3.6725	42.5425
2302.351	-0.7789	0.1356	3.6716	42.5342
2302.372	-0.8010	0.1356	3.6729	42.5282
2302.392	-0.6750	0.1356	3.6719	42.5200
2302.412	-0.7506	0.1356	3.6710	42.5117
2302.433	-0.8324	0.1356	3.6723	42.5058
2302.453	-0.6907	0.1356	3.6714	42.4976
2302.473	-0.6750	0.1356	3.6704	42.4894
2302.494	-0.8072	0.1356	3.6717	42.4834
2302.514	-0.7915	0.1356	3.6708	42.4752
2302.535	-0.6466	0.1356	3.6721	42.4693
2302.555	-0.7600	0.1356	3.6712	42.4612
2302.576	-0.7978	0.1356	3.6725	42.4553
2302.596	-0.6655	0.1356	3.6715	42.4471
2302.616	-0.7474	0.1356	3.6706	42.4390
2302.637	-0.8230	0.1356	3.6719	42.4331
2302.657	-0.6623	0.1356	3.6710	42.4250
2302.677	-0.7191	0.1356	3.6700	42.4169
2302.698	-0.8199	0.1356	3.6714	42.4110
2302.718	-0.7379	0.1356	3.6704	42.4029
2302.738	-0.6561	0.1356	3.6695	42.3948
2302.759	-0.7820	0.1356	3.6709	42.3890
2302.779	-0.8072	0.1356	3.6699	42.3810
2302.800	-0.6529	0.1356	3.6713	42.3752
2302.820	-0.7222	0.1356	3.6703	42.3671
2302.840	-0.8482	0.1356	3.6694	42.3591
2302.861	-0.6939	0.1356	3.6707	42.3533
2302.881	-0.6875	0.1356	3.6698	42.3453
2302.901	-0.8010	0.1356	3.6689	42.3373
2302.922	-0.7947	0.1356	3.6702	42.3315
2302.942	-0.6309	0.1356	3.6693	42.3235
2302.962	-0.7569	0.1356	3.6684	42.3155
2302.983	-0.8419	0.1356	3.6697	42.3098
2303.003	-0.6939	0.1356	3.6688	42.3019
2303.024	-0.7065	0.1356	3.6702	42.2962
2303.044	-0.8010	0.1356	3.6693	42.2882
2303.064	-0.7695	0.1356	3.6683	42.2803
2303.085	-0.6434	0.1356	3.6697	42.2746
2303.105	-0.7569	0.1356	3.6688	42.2667
2303.125	-0.8356	0.1356	3.6679	42.2588
2303.146	-0.6277	0.1356	3.6692	42.2531
2303.167	-0.7317	0.1356	3.6706	42.2475
2303.193	-0.7569	0.1356	3.6831	42.2531
2303.214	-0.7600	0.1356	3.6843	42.2475
2303.235	-0.7002	0.1356	3.6854	42.2419
2303.255	-0.8010	0.1356	3.6843	42.2340
2303.275	-0.7789	0.1356	3.6832	42.2261
2303.296	-0.6403	0.1356	3.6844	42.2205
2303.316	-0.7758	0.1356	3.6833	42.2127
2303.337	-0.8576	0.1356	3.6845	42.2071
2303.357	-0.6623	0.1356	3.6834	42.1992
2303.377	-0.6970	0.1356	3.6823	42.1914
2303.398	-0.8451	0.1356	3.6834	42.1858
2303.418	-0.7317	0.1356	3.6824	42.1780
2303.438	-0.6466	0.1356	3.6813	42.1702
2303.459	-0.7852	0.1356	3.6825	42.1647
2303.479	-0.8356	0.1356	3.6814	42.1569
2303.499	-0.6466	0.1356	3.6803	42.1491
2303.520	-0.7065	0.1356	3.6815	42.1436
2303.540	-0.8262	0.1356	3.6805	42.1359
2303.561	-0.7379	0.1356	3.6817	42.1304
2303.581	-0.6561	0.1356	3.6806	42.1226
2303.601	-0.7852	0.1356	3.6796	42.1149
2303.622	-0.8104	0.1356	3.6808	42.1094
2303.642	-0.6214	0.1356	3.6797	42.1017
2303.662	-0.7002	0.1356	3.6787	42.0940
2303.683	-0.8545	0.1356	3.6799	42.0886
2303.703	-0.7033	0.1356	3.6789	42.0809
2303.723	-0.6750	0.1356	3.6778	42.0732
2303.744	-0.8010	0.1356	3.6791	42.0678
2303.764	-0.8104	0.1356	3.6780	42.0601
2303.785	-0.6466	0.1356	3.6793	42.0547
2303.805	-0.7537	0.1356	3.6782	42.0471
2303.825	-0.8356	0.1356	3.6772	42.0395
2303.846	-0.6655	0.1356	3.6784	42.0341
2303.866	-0.7537	0.1356	3.6774	42.0265
2303.887	-0.8324	0.1356	3.6786	42.0211
2303.907	-0.6592	0.1356	3.6776	42.0135
2303.927	-0.7127	0.1356	3.6766	42.0059
2303.948	-0.7947	0.1356	3.6779	42.0006
2303.968	-0.7065	0.1356	3.6768	41.9930
2303.988	-0.6120	0.1356	3.6758	41.9854
2304.009	-0.7537	0.1356	3.6771	41.9801
2304.029	-0.7726	0.1356	3.6761	41.9726
2304.050	-0.6434	0.1356	3.6773	41.9673
2304.070	-0.7191	0.1356	3.6763	41.9598
2304.090	-0.7947	0.1356	3.6753	41.9522
2304.111	-0.6781	0.1356	3.6766	41.9470
2304.131	-0.6655	0.1356	3.6756	41.9395
2304.151	-0.7474	0.1356	3.6746	41.9320
2304.172	-0.7600	0.1356	3.6759	41.9267
2304.192	-0.5930	0.1356	3.6749	41.9192
2304.213	-0.7695	0.1356	3.6761	41.9140
2304.233	-0.6561	0.1356	3.6752	41.9065
2304.255	-0.7915	0.1356	3.6787	41.9036
2304.276	-0.7222	0.1356	3.6799	41.8984
2304.296	-0.6309	0.1356	3.6788	41.8909
2304.316	-0.7726	0.1356	3.6778	41.8835
2304.337	-0.8167	0.1356	3.6790	41.8783
2304.357	-0.6561	0.1356	3.6780	41.8709
2304.377	-0.7222	0.1356	3.6770	41.8635
2304.398	-0.8545	0.1356	3.6782	41.8583
2304.418	-0.7443	0.1356	3.6772	41.8509
2304.438	-0.6434	0.1356	3.6762	41.8435
2304.459	-0.7506	0.1356	3.6775	41.8384
2304.479	-0.8356	0.1356	3.6764	41.8310
2304.499	-0.6939	0.1356	3.6754	41.8237
2304.520	-0.6686	0.1356	3.6767	41.8186
2304.540	-0.8199	0.1356	3.6757	41.8112
2304.561	-0.7002	0.1356	3.6770	41.8062
2304.581	-0.6907	0.1356	3.6760	41.7988
2304.601	-0.7978	0.1356	3.6750	41.7915
2304.622	-0.7663	0.1356	3.6762	41.7864
2304.642	-0.6466	0.1356	3.6752	41.7791
2304.662	-0.7758	0.1356	3.6743	41.7718
2304.683	-0.8576	0.1356	3.6755	41.7668
2304.703	-0.6655	0.1356	3.6745	41.7595
2304.724	-0.7600	0.1356	3.6758	41.7545
2304.744	-0.8451	0.1356	3.6748	41.7472
2304.764	-0.6686	0.1356	3.6738	41.7400
2304.785	-0.7191	0.1356	3.6751	41.7350
2304.805	-0.8199	0.1356	3.6741	41.7277
2304.825	-0.8041	0.1356	3.6732	41.7205
2304.846	-0.6686	0.1356	3.6745	41.7155
2304.866	-0.7537	0.1356	3.6735	41.7083
2304.887	-0.8608	0.1356	3.6748	41.7033
2304.907	-0.6939	0.1356	3.6738	41.6961
2304.927	-0.6655	0.1356	3.6728	41.6889
2304.947	-0.7726	0.1356	3.6719	41.6817
2304.968	-0.8199	0.1356	3.6732	41.6768
2304.988	-0.7002	0.1356	3.6722	41.6696
2305.008	-0.6561	0.1356	3.6713	41.6625
2305.029	-0.7947	0.1356	3.6726	41.6576
2305.049	-0.8230	0.1356	3.6716	41.6504
2305.069	-0.6875	0.1356	3.6707	41.6433
2305.090	-0.6750	0.1356	3.6720	41.6384
2305.110	-0.7978	0.1356	3.6711	41.6313
2305.130	-0.8262	0.1356	3.6701	41.6242
2305.151	-0.6623	0.1356	3.6715	41.6193
2305.171	-0.6623	0.1356	3.6705	41.6122
2305.191	-0.7789	0.1356	3.6696	41.6051
2305.212	-0.8388	0.1356	3.6709	41.6003
2305.233	-0.8262	0.1356	3.6723	41.5955
2305.253	-0.6939	0.1356	3.6713	41.5884
2305.274	-0.6875	0.1356	3.6726	41.5836
2305.294	-0.8167	0.1356	3.6717	41.5766
2305.314	-0.7852	0.1356	3.6707	41.5695
2305.335	-0.6466	0.1356	3.6721	41.5648
2305.355	-0.7758	0.1356	3.6711	41.5577
2305.375	-0.8262	0.1356	3.6702	41.5507
2305.396	-0.7096	0.1356	3.6715	41.5459
2305.416	-0.7033	0.1356	3.6706	41.5389
2305.436	-0.8104	0.1356	3.6696	41.5319
2305.457	-0.7506	0.1356	3.6710	41.5272
2305.477	-0.6498	0.1356	3.6700	41.5202
2305.498	-0.7663	0.1356	3.6714	41.5155
2305.518	-0.8199	0.1356	3.6704	41.5085
2305.538	-0.6561	0.1356	3.6695	41.5016
2305.559	-0.7096	0.1356	3.6708	41.4969
2305.579	-0.8136	0.1356	3.6699	41.4899
2305.599	-0.7569	0.1356	3.6690	41.4830
2305.620	-0.6529	0.1356	3.6703	41.4783
2305.640	-0.7506	0.1356	3.6694	41.4714
2305.660	-0.8356	0.1356	3.6685	41.4645
2305.681	-0.7033	0.1356	3.6699	41.4598
2305.701	-0.6750	0.1356	3.6689	41.4529
2305.721	-0.7600	0.1356	3.6680	41.4460
2305.742	-0.8230	0.1356	3.6694	41.4414
2305.762	-0.6655	0.1356	3.6685	41.4345
2305.782	-0.7033	0.1356	3.6676	41.4277
2305.803	-0.7884	0.1356	3.6689	41.4231
2305.823	-0.8199	0.1356	3.6680	41.4162
2305.843	-0.6750	0.1356	3.6671	41.4094
2305.863	-0.6623	0.1356	3.6663	41.4025
2305.884	-0.7379	0.1356	3.6676	41.3980
2305.904	-0.7758	0.1356	3.6667	41.3911
2305.924	-0.6309	0.1356	3.6659	41.3843
2305.945	-0.6781	0.1356	3.6672	41.3798
2305.965	-0.7631	0.1356	3.6664	41.3730
2305.985	-0.7600	0.1356	3.6655	41.3662
2306.006	-0.5994	0.1356	3.6669	41.3617
2306.026	-0.7002	0.1356	3.6660	41.3549
2306.046	-0.7600	0.1356	3.6651	41.3481
2306.067	-0.7348	0.1356	3.6665	41.3436
2306.087	-0.6403	0.1356	3.6656	41.3369
2306.107	-0.7191	0.1356	3.6648	41.3301
2306.128	-0.7820	0.1356	3.6662	41.3256
2306.148	-0.7033	0.1356	3.6653	41.3189
2306.168	-0.6372	0.1356	3.6644	41.3122
2306.189	-0.7726	0.1356	3.6658	41.3077
2306.209	-0.8230	0.1356	3.6650	41.3010
2306.229	-0.6686	0.1356	3.6641	41.2943
2306.250	-0.6718	0.1356	3.6655	41.2899
2306.270	-0.8324	0.1356	3.6647	41.2832
2306.291	-0.6718	0.1356	3.6660	41.2788
2306.311	-0.6781	0.1356	3.6652	41.2721
2306.331	-0.7947	0.1356	3.6643	41.2654
2306.352	-0.8104	0.1356	3.6657	41.2610
2306.372	-0.6592	0.1356	3.6649	41.2544
2306.392	-0.7127	0.1356	3.6640	41.2478
2306.413	-0.8230	0.1356	3.6654	41.2434
2306.433	-0.7884	0.1356	3.6645	41.2367
2306.453	-0.6340	0.1356	3.6637	41.2301
2306.474	-0.7506	0.1356	3.6651	41.2258
2306.494	-0.8199	0.1356	3.6642	41.2192
2306.514	-0.7695	0.1356	3.6634	41.2126
2306.535	-0.6151	0.1356	3.6648	41.2082
2306.555	-0.7443	0.1356	3.6640	41.2017
2306.575	-0.8356	0.1356	3.6631	41.1951
2306.596	-0.7317	0.1356	3.6645	41.1908
2306.616	-0.6403	0.1356	3.6637	41.1842
2306.636	-0.7506	0.1356	3.6628	41.1777
2306.657	-0.8514	0.1356	3.6643	41.1734
2306.677	-0.6844	0.1356	3.6634	41.1668
2306.697	-0.6718	0.1356	3.6626	41.1603
2306.718	-0.7978	0.1356	3.6640	41.1560
2306.738	-0.8230	0.1356	3.6632	41.1495
2306.758	-0.6592	0.1356	3.6623	41.1430
2306.779	-0.7222	0.1356	3.6637	41.1388
2306.799	-0.8136	0.1356	3.6629	41.1323
2306.819	-0.7915	0.1356	3.6621	41.1258
2306.840	-0.9081	0.1356	3.6635	41.1215
2306.860	-0.7506	0.1356	3.6627	41.1151
2306.880	-0.8545	0.1356	3.6618	41.1086
2306.901	-0.6875	0.1356	3.6633	41.1044
2306.921	-0.6655	0.1356	3.6624	41.0980
2306.941	-0.7820	0.1356	3.6616	41.0915
2306.962	-0.8545	0.1356	3.6630	41.0873
2306.982	-0.6561	0.1356	3.6622	41.0809
2307.002	-0.7065	0.1356	3.6614	41.0745
2307.023	-0.7978	0.1356	3.6628	41.0703
2307.043	-0.8041	0.1356	3.6620	41.0639
2307.063	-0.6592	0.1356	3.6612	41.0575
2307.084	-0.7222	0.1356	3.6626	41.0534
2307.104	-0.8167	0.1356	3.6618	41.0470
2307.124	-0.7884	0.1356	3.6610	41.0406
2307.145	-0.6561	0.1356	3.6624	41.0365
2307.165	-0.7191	0.1356	3.6616	41.0301
2307.185	-0.8324	0.1356	3.6608	41.0237
2307.205	-0.7789	0.1356	3.6600	41.0174
2307.226	-0.6246	0.1356	3.6614	41.0133
2307.246	-0.7222	0.1356	3.6606	41.0070
2307.267	-0.6844	0.1356	3.6621	41.0029
2307.288	-0.8388	0.1356	3.6635	40.9988
2307.308	-0.7033	0.1356	3.6627	40.9925
2307.328	-0.6623	0.1356	3.6618	40.9862
2307.349	-0.7758	0.1356	3.6633	40.9821
2307.369	-0.8262	0.1356	3.6624	40.9758
2307.389	-0.6182	0.1356	3.6616	40.9696
2307.410	-0.7159	0.1356	3.6630	40.9655
2307.430	-0.8356	0.1356	3.6622	40.9592
2307.451	-0.7474	0.1356	3.6636	40.9552
2307.471	-0.6214	0.1356	3.6628	40.9490
2307.491	-0.7443	0.1356	3.6620	40.9427
2307.512	-0.8482	0.1356	3.6634	40.9387
2307.532	-0.7254	0.1356	3.6626	40.9325
2307.552	-0.6718	0.1356	3.6617	40.9262
2307.573	-0.7663	0.1356	3.6632	40.9223
2307.593	-0.8167	0.1356	3.6623	40.9160
2307.613	-0.6686	0.1356	3.6615	40.9098
2307.633	-0.6592	0.1356	3.6607	40.9036
2307.654	-0.7884	0.1356	3.6621	40.8997
2307.674	-0.8262	0.1356	3.6613	40.8935
2307.694	-0.6466	0.1356	3.6605	40.8873
2307.715	-0.7127	0.1356	3.6620	40.8834
2307.735	-0.8167	0.1356	3.6611	40.8772
2307.755	-0.7820	0.1356	3.6603	40.8710
2307.776	-0.6088	0.1356	3.6618	40.8671
2307.796	-0.7285	0.1356	3.6610	40.8610
2307.816	-0.8041	0.1356	3.6602	40.8548
2307.837	-0.7569	0.1356	3.6616	40.8509
2307.857	-0.6057	0.1356	3.6608	40.8448
2307.877	-0.7348	0.1356	3.6600	40.8387
2307.898	-0.7758	0.1356	3.6614	40.8348
2307.918	-0.7096	0.1356	3.6606	40.8287
2307.938	-0.6120	0.1356	3.6598	40.8226
2307.959	-0.7065	0.1356	3.6613	40.8187
2307.979	-0.8136	0.1356	3.6605	40.8126
2307.999	-0.6718	0.1356	3.6597	40.8066
2308.020	-0.6655	0.1356	3.6611	40.8027
2308.040	-0.7569	0.1356	3.6603	40.7967
2308.060	-0.7915	0.1356	3.6595	40.7906
2308.081	-0.6309	0.1356	3.6610	40.7868
2308.101	-0.6561	0.1356	3.6602	40.7807
2308.121	-0.7820	0.1356	3.6594	40.7747
2308.142	-0.7222	0.1356	3.6609	40.7709
2308.162	-0.6372	0.1356	3.6600	40.7649
2308.182	-0.7285	0.1356	3.6593	40.7588
2308.203	-0.8545	0.1356	3.6607	40.7551
2308.223	-0.6970	0.1356	3.6599	40.7491
2308.243	-0.6781	0.1356	3.6591	40.7431
2308.264	-0.8010	0.1356	3.6606	40.7393
2308.284	-0.7569	0.1356	3.6598	40.7333
2308.305	-0.6750	0.1356	3.6612	40.7296
2308.325	-0.8041	0.1356	3.6604	40.7236
2308.346	-0.7411	0.1356	3.6619	40.7199
2308.366	-0.6434	0.1356	3.6611	40.7139
2308.386	-0.7631	0.1356	3.6603	40.7080
2308.407	-0.7978	0.1356	3.6617	40.7043
2308.427	-0.6592	0.1356	3.6609	40.6983
2308.447	-0.7506	0.1356	3.6601	40.6924
2308.468	-0.8482	0.1356	3.6615	40.6887
2308.488	-0.6939	0.1356	3.6607	40.6828
2308.508	-0.6750	0.1356	3.6599	40.6768
2308.529	-0.7947	0.1356	3.6614	40.6732
2308.549	-0.8262	0.1356	3.6606	40.6673
2308.569	-0.6498	0.1356	3.6598	40.6614
2308.590	-0.7191	0.1356	3.6612	40.6577
2308.610	-0.8199	0.1356	3.6604	40.6518
2308.630	-0.7695	0.1356	3.6596	40.6459
2308.651	-0.6340	0.1356	3.6611	40.6423
2308.671	-0.7631	0.1356	3.6603	40.6364
2308.692	-0.8419	0.1356	3.6617	40.6328
2308.712	-0.6529	0.1356	3.6609	40.6270
2308.732	-0.7191	0.1356	3.6601	40.6211
2308.753	-0.8262	0.1356	3.6616	40.6175
2308.773	-0.7379	0.1356	3.6607	40.6117
2308.793	-0.6340	0.1356	3.6599	40.6059
2308.814	-0.7600	0.1356	3.6614	40.6023
2308.834	-0.8388	0.1356	3.6606	40.5965
2308.854	-0.7002	0.1356	3.6598	40.5907
2308.875	-0.6813	0.1356	3.6612	40.5871
2308.895	-0.8010	0.1356	3.6604	40.5813
2308.915	-0.8293	0.1356	3.6596	40.5755
2308.936	-0.6277	0.1356	3.6611	40.5720
2308.956	-0.7033	0.1356	3.6603	40.5662
2308.976	-0.8199	0.1356	3.6595	40.5604
2308.997	-0.7631	0.1356	3.6609	40.5569
2309.017	-0.6561	0.1356	3.6601	40.5511
2309.037	-0.7222	0.1356	3.6593	40.5454
2309.058	-0.8514	0.1356	3.6608	40.5419
2309.078	-0.7411	0.1356	3.6600	40.5361
2309.098	-0.6592	0.1356	3.6592	40.5304
2309.119	-0.7474	0.1356	3.6607	40.5269
2309.139	-0.8356	0.1356	3.6599	40.5212
2309.159	-0.6844	0.1356	3.6591	40.5155
2309.180	-0.6655	0.1356	3.6605	40.5120
2309.200	-0.7852	0.1356	3.6597	40.5063
2309.220	-0.8010	0.1356	3.6590	40.5006
2309.241	-0.6466	0.1356	3.6604	40.4972
2309.261	-0.8199	0.1356	3.6596	40.4915
2309.282	-0.7474	0.1356	3.6611	40.4880
2309.303	-0.8041	0.1356	3.6625	40.4846
2309.323	-0.6466	0.1356	3.6617	40.4789
2309.344	-0.7569	0.1356	3.6631	40.4755
2309.364	-0.8388	0.1356	3.6623	40.4699
2309.384	-0.6750	0.1356	3.6615	40.4642
2309.405	-0.6561	0.1356	3.6629	40.4608
2309.425	-0.7947	0.1356	3.6621	40.4552
2309.445	-0.7537	0.1356	3.6613	40.4495
2309.466	-0.6403	0.1356	3.6627	40.4462
2309.486	-0.7191	0.1356	3.6619	40.4405
2309.506	-0.8324	0.1356	3.6610	40.4349
2309.527	-0.7348	0.1356	3.6625	40.4316
2309.547	-0.6561	0.1356	3.6617	40.4260
2309.567	-0.7758	0.1356	3.6609	40.4204
2309.588	-0.8545	0.1356	3.6623	40.4170
2309.608	-0.6750	0.1356	3.6615	40.4114
2309.628	-0.6813	0.1356	3.6607	40.4058
2309.649	-0.7915	0.1356	3.6621	40.4025
2309.669	-0.8324	0.1356	3.6613	40.3970
2309.689	-0.6340	0.1356	3.6605	40.3914
2309.710	-0.7127	0.1356	3.6619	40.3881
2309.730	-0.8041	0.1356	3.6611	40.3825
2309.750	-0.7884	0.1356	3.6603	40.3770
2309.771	-0.6088	0.1356	3.6617	40.3737
2309.791	-0.7159	0.1356	3.6609	40.3682
2309.812	-0.7884	0.1356	3.6624	40.3649
2309.832	-0.6277	0.1356	3.6616	40.3594
2309.852	-0.7348	0.1356	3.6607	40.3539
2309.873	-0.7758	0.1356	3.6622	40.3506
2309.893	-0.6246	0.1356	3.6614	40.3451
2309.913	-0.6907	0.1356	3.6606	40.3396
2309.934	-0.7600	0.1356	3.6620	40.3364
2309.954	-0.7978	0.1356	3.6612	40.3309
2309.974	-0.6340	0.1356	3.6604	40.3254
2309.995	-0.6970	0.1356	3.6618	40.3222
2310.015	-0.7820	0.1356	3.6610	40.3167
2310.035	-0.7411	0.1356	3.6602	40.3112
2310.056	-0.6151	0.1356	3.6616	40.3080
2310.076	-0.6875	0.1356	3.6608	40.3026
2310.096	-0.7915	0.1356	3.6600	40.2971
2310.117	-0.7222	0.1356	3.6615	40.2940
2310.137	-0.6246	0.1356	3.6607	40.2885
2310.157	-0.7695	0.1356	3.6599	40.2831
2310.178	-0.8514	0.1356	3.6613	40.2799
2310.198	-0.7065	0.1356	3.6605	40.2745
2310.218	-0.6718	0.1356	3.6597	40.2691
2310.239	-0.7600	0.1356	3.6612	40.2659
2310.259	-0.8388	0.1356	3.6604	40.2605
2310.279	-0.6529	0.1356	3.6596	40.2552
2310.300	-0.6750	0.1356	3.6610	40.2520
2310.320	-0.8167	0.1356	3.6602	40.2466
2310.341	-0.7096	0.1356	3.6617	40.2435
2310.361	-0.7222	0.1356	3.6609	40.2382
2310.382	-0.7915	0.1356	3.6623	40.2350
2310.402	-0.6403	0.1356	3.6615	40.2297
2310.422	-0.7411	0.1356	3.6607	40.2243
2310.443	-0.8419	0.1356	3.6621	40.2212
2310.463	-0.7443	0.1356	3.6613	40.2159
2310.483	-0.6372	0.1356	3.6605	40.2106
2310.504	-0.7317	0.1356	3.6619	40.2075
2310.524	-0.8545	0.1356	3.6611	40.2022
2310.544	-0.6907	0.1356	3.6603	40.1968
2310.565	-0.6592	0.1356	3.6618	40.1938
2310.585	-0.8041	0.1356	3.6609	40.1885
2310.605	-0.8199	0.1356	3.6601	40.1832
2310.626	-0.6529	0.1356	3.6616	40.1801
2310.646	-0.7033	0.1356	3.6608	40.1748
2310.666	-0.8167	0.1356	3.6600	40.1695
2310.687	-0.8104	0.1356	3.6614	40.1665
2310.707	-0.6498	0.1356	3.6606	40.1612
2310.727	-0.7033	0.1356	3.6598	40.1560
2310.748	-0.8167	0.1356	3.6613	40.1530
2310.768	-0.7537	0.1356	3.6605	40.1477
2310.788	-0.6372	0.1356	3.6597	40.1425
2310.809	-0.7758	0.1356	3.6611	40.1395
2310.829	-0.8419	0.1356	3.6603	40.1342
2310.849	-0.7002	0.1356	3.6595	40.1290
2310.870	-0.6655	0.1356	3.6610	40.1260
2310.890	-0.7978	0.1356	3.6602	40.1208
2310.911	-0.7411	0.1356	3.6616	40.1178
2310.931	-0.6970	0.1356	3.6608	40.1126
2310.951	-0.8514	0.1356	3.6600	40.1074
2310.972	-0.7191	0.1356	3.6615	40.1045
2310.992	-0.6844	0.1356	3.6606	40.0993
2311.013	-0.7789	0.1356	3.6621	40.0963
2311.033	-0.8293	0.1356	3.6613	40.0912
2311.053	-0.6561	0.1356	3.6605	40.0860
2311.074	-0.6844	0.1356	3.6619	40.0831
2311.094	-0.7947	0.1356	3.6611	40.0779
2311.114	-0.7978	0.1356	3.6603	40.0727
2311.134	-0.6340	0.1356	3.6595	40.0676
2311.155	-0.7191	0.1356	3.6609	40.0647
2311.175	-0.8041	0.1356	3.6601	40.0595
2311.195	-0.7978	0.1356	3.6593	40.0544
2311.216	-0.6403	0.1356	3.6608	40.0515
2311.236	-0.7191	0.1356	3.6600	40.0464
2311.256	-0.8482	0.1356	3.6592	40.0413
2311.277	-0.7569	0.1356	3.6607	40.0384
2311.297	-0.6592	0.1356	3.6599	40.0333
2311.317	-0.7379	0.1356	3.6591	40.0282
2311.338	-0.8136	0.1356	3.6605	40.0253
2311.358	-0.6498	0.1356	3.6597	40.0202
2311.379	-0.7411	0.1356	3.6612	40.0174
2311.399	-0.8324	0.1356	3.6604	40.0123
2311.419	-0.6875	0.1356	3.6596	40.0072
2311.440	-0.6781	0.1356	3.6611	40.0044
2311.460	-0.9049	0.1356	3.6602	39.9993
2311.481	-0.6655	0.1356	3.6617	39.9965
2311.501	-0.7411	0.1356	3.6609	39.9915
2311.522	-0.8104	0.1356	3.6623	39.9887
2311.542	-0.6623	0.1356	3.6615	39.9836
2311.562	-0.7254	0.1356	3.6607	39.9786
2311.583	-0.8451	0.1356	3.6621	39.9758
2311.603	-0.7474	0.1356	3.6613	39.9707
2311.623	-0.6403	0.1356	3.6605	39.9657
2311.644	-0.7506	0.1356	3.6619	39.9630
2311.664	-0.8230	0.1356	3.6611	39.9579
2311.684	-0.7191	0.1356	3.6603	39.9529
2311.705	-0.6120	0.1356	3.6618	39.9502
2311.725	-0.7537	0.1356	3.6610	39.9452
2311.745	-0.8136	0.1356	3.6602	39.9402
2311.766	-0.7002	0.1356	3.6616	39.9374
2311.786	-0.6592	0.1356	3.6608	39.9324
2311.806	-0.7537	0.1356	3.6600	39.9275
2311.827	-0.8041	0.1356	3.6614	39.9247
2311.847	-0.6466	0.1356	3.6606	39.9198
2311.867	-0.6277	0.1356	3.6598	39.9148
2311.888	-0.7506	0.1356	3.6613	39.9121
2311.908	-0.7915	0.1356	3.6605	39.9071
2311.928	-0.6309	0.1356	3.6597	39.9022
2311.949	-0.6970	0.1356	3.6611	39.8995
2311.969	-0.7852	0.1356	3.6603	39.8946
2311.989	-0.6970	0.1356	3.6595	39.8896
2312.010	-0.6214	0.1356	3.6610	39.8870
2312.030	-0.7537	0.1356	3.6602	39.8820
2312.051	-0.6529	0.1356	3.6616	39.8794
2312.071	-0.7191	0.1356	3.6608	39.8745
2312.092	-0.8041	0.1356	3.6623	39.8718
2312.112	-0.6592	0.1356	3.6614	39.8669
2312.133	-0.7852	0.1356	3.6629	39.8643
2312.153	-0.7285	0.1356	3.6620	39.8594
2312.174	-0.6939	0.1356	3.6635	39.8567
2312.194	-0.8104	0.1356	3.6626	39.8519
2312.214	-0.6939	0.1356	3.6618	39.8470
2312.235	-0.6970	0.1356	3.6632	39.8444
2312.255	-0.8262	0.1356	3.6624	39.8395
2312.276	-0.7285	0.1356	3.6638	39.8369
2312.296	-0.6372	0.1356	3.6630	39.8320
2312.316	-0.7537	0.1356	3.6622	39.8272
2312.337	-0.8136	0.1356	3.6636	39.8246
2312.358	-0.8041	0.1356	3.6650	39.8220
2312.378	-0.7631	0.1356	3.6641	39.8171
2312.398	-0.6623	0.1356	3.6633	39.8123
2312.419	-0.7915	0.1356	3.6647	39.8097
2312.439	-0.8262	0.1356	3.6639	39.8049
2312.459	-0.6655	0.1356	3.6630	39.8001
2312.480	-0.6907	0.1356	3.6644	39.7975
2312.500	-0.8010	0.1356	3.6636	39.7927
2312.520	-0.8136	0.1356	3.6627	39.7879
2312.541	-0.6403	0.1356	3.6642	39.7854
2312.561	-0.7348	0.1356	3.6633	39.7806
2312.581	-0.8356	0.1356	3.6625	39.7758
2312.602	-0.7254	0.1356	3.6639	39.7732
2312.622	-0.6655	0.1356	3.6631	39.7685
2312.642	-0.7726	0.1356	3.6622	39.7637
2312.663	-0.8136	0.1356	3.6637	39.7612
2312.683	-0.6498	0.1356	3.6628	39.7564
2312.704	-0.7065	0.1356	3.6642	39.7539
2312.724	-0.8230	0.1356	3.6634	39.7492
2312.744	-0.7820	0.1356	3.6625	39.7444
2312.765	-0.6718	0.1356	3.6640	39.7419
2312.785	-0.8136	0.1356	3.6631	39.7372
2312.806	-0.7411	0.1356	3.6645	39.7347
2312.826	-0.6623	0.1356	3.6637	39.7300
2312.846	-0.7631	0.1356	3.6629	39.7252
2312.867	-0.8703	0.1356	3.6643	39.7228
2312.887	-0.6875	0.1356	3.6634	39.7180
2312.907	-0.6875	0.1356	3.6626	39.7133
2312.928	-0.7631	0.1356	3.6640	39.7109
2312.948	-0.8356	0.1356	3.6632	39.7062
2312.968	-0.6529	0.1356	3.6623	39.7015
2312.989	-0.7065	0.1356	3.6638	39.6991
2313.009	-0.8041	0.1356	3.6629	39.6944
2313.029	-0.8104	0.1356	3.6621	39.6897
2313.050	-0.6214	0.1356	3.6635	39.6873
2313.070	-0.7159	0.1356	3.6627	39.6826
2313.090	-0.8104	0.1356	3.6619	39.6779
2313.110	-0.7695	0.1356	3.6610	39.6733
2313.131	-0.6340	0.1356	3.6625	39.6709
2313.151	-0.7443	0.1356	3.6616	39.6662
2313.172	-0.8104	0.1356	3.6631	39.6638
2313.192	-0.7159	0.1356	3.6623	39.6592
2313.212	-0.6781	0.1356	3.6614	39.6545
2313.232	-0.7631	0.1356	3.6606	39.6499
2313.253	-0.8230	0.1356	3.6621	39.6475
2313.273	-0.6781	0.1356	3.6612	39.6429
2313.294	-0.6875	0.1356	3.6627	39.6405
2313.314	-0.8104	0.1356	3.6619	39.6359
2313.335	-0.6498	0.1356	3.6633	39.6336
2313.355	-0.7443	0.1356	3.6625	39.6290
2313.375	-0.8167	0.1356	3.6616	39.6244
2313.396	-0.6246	0.1356	3.6631	39.6220
2313.416	-0.7348	0.1356	3.6622	39.6174
2313.437	-0.8356	0.1356	3.6637	39.6151
2313.457	-0.7065	0.1356	3.6628	39.6105
2313.477	-0.6813	0.1356	3.6620	39.6060
2313.498	-0.7569	0.1356	3.6634	39.6036
2313.518	-0.8419	0.1356	3.6626	39.5991
2313.538	-0.6466	0.1356	3.6618	39.5945
2313.558	-0.6655	0.1356	3.6609	39.5900
2313.579	-0.7978	0.1356	3.6624	39.5877
2313.599	-0.8104	0.1356	3.6616	39.5831
2313.619	-0.6182	0.1356	3.6607	39.5786
2313.640	-0.6907	0.1356	3.6622	39.5763
2313.660	-0.7820	0.1356	3.6614	39.5718
2313.680	-0.7695	0.1356	3.6606	39.5672
2313.701	-0.6309	0.1356	3.6620	39.5650
2313.721	-0.7065	0.1356	3.6612	39.5604
2313.741	-0.7884	0.1356	3.6604	39.5559
2313.762	-0.7033	0.1356	3.6618	39.5537
2313.782	-0.6088	0.1356	3.6610	39.5492
2313.802	-0.7317	0.1356	3.6602	39.5447
2313.823	-0.8072	0.1356	3.6617	39.5424
2313.843	-0.6655	0.1356	3.6608	39.5379
2313.864	-0.7127	0.1356	3.6623	39.5357
2313.884	-0.8072	0.1356	3.6615	39.5312
2313.904	-0.6875	0.1356	3.6606	39.5267
2313.925	-0.6246	0.1356	3.6621	39.5245
2313.945	-0.7443	0.1356	3.6613	39.5201
2313.965	-0.8072	0.1356	3.6605	39.5156
2313.986	-0.6750	0.1356	3.6619	39.5134
2314.006	-0.6434	0.1356	3.6611	39.5089
2314.026	-0.7663	0.1356	3.6603	39.5045
2314.047	-0.8199	0.1356	3.6617	39.5023
2314.067	-0.6277	0.1356	3.6609	39.4979
2314.087	-0.7002	0.1356	3.6601	39.4934
2314.108	-0.8072	0.1356	3.6616	39.4913
2314.128	-0.7947	0.1356	3.6608	39.4868
2314.148	-0.6340	0.1356	3.6600	39.4824
2314.169	-0.7348	0.1356	3.6614	39.4802
2314.189	-0.8419	0.1356	3.6606	39.4758
2314.209	-0.7222	0.1356	3.6598	39.4714
2314.230	-0.6655	0.1356	3.6613	39.4693
2314.250	-0.7758	0.1356	3.6604	39.4649
2314.270	-0.8388	0.1356	3.6596	39.4605
2314.291	-0.6561	0.1356	3.6611	39.4584
2314.311	-0.7096	0.1356	3.6603	39.4540
2314.331	-0.8010	0.1356	3.6595	39.4496
2314.352	-0.8072	0.1356	3.6610	39.4475
2314.372	-0.6403	0.1356	3.6602	39.4431
2314.393	-0.6592	0.1356	3.6616	39.4410
2314.414	-0.7915	0.1356	3.6630	39.4389
2314.434	-0.7663	0.1356	3.6622	39.4345
2314.455	-0.6592	0.1356	3.6636	39.4324
2314.475	-0.7915	0.1356	3.6628	39.4281
2314.495	-0.8136	0.1356	3.6620	39.4237
2314.516	-0.6403	0.1356	3.6634	39.4216
2314.536	-0.7443	0.1356	3.6626	39.4173
2314.557	-0.8451	0.1356	3.6640	39.4152
2314.577	-0.6939	0.1356	3.6631	39.4109
2314.597	-0.6875	0.1356	3.6623	39.4066
2314.618	-0.8072	0.1356	3.6637	39.4045
2314.638	-0.7789	0.1356	3.6629	39.4002
2314.658	-0.6372	0.1356	3.6621	39.3959
2314.679	-0.7695	0.1356	3.6635	39.3938
2314.699	-0.8041	0.1356	3.6626	39.3895
2314.720	-0.6246	0.1356	3.6641	39.3875
2314.740	-0.7348	0.1356	3.6632	39.3832
2314.760	-0.8514	0.1356	3.6624	39.3789
2314.781	-0.6750	0.1356	3.6638	39.3768
2314.801	-0.6813	0.1356	3.6630	39.3726
2314.821	-0.7978	0.1356	3.6621	39.3683
2314.842	-0.7537	0.1356	3.6636	39.3663
2314.862	-0.6561	0.1356	3.6627	39.3620
2314.883	-0.7852	0.1356	3.6641	39.3600
2314.903	-0.8199	0.1356	3.6633	39.3557
2314.923	-0.6466	0.1356	3.6625	39.3515
2314.944	-0.7254	0.1356	3.6639	39.3495
2314.964	-0.8199	0.1356	3.6631	39.3452
2314.984	-0.6561	0.1356	3.6622	39.3410
2315.005	-0.7254	0.1356	3.6636	39.3390
2315.025	-0.8388	0.1356	3.6628	39.3348
2315.046	-0.7285	0.1356	3.6642	39.3328
2315.066	-0.6686	0.1356	3.6634	39.3286
2315.086	-0.7978	0.1356	3.6625	39.3243
2315.107	-0.8072	0.1356	3.6640	39.3224
2315.127	-0.6309	0.1356	3.6631	39.3182
2315.147	-0.7569	0.1356	3.6623	39.3140
2315.168	-0.8230	0.1356	3.6637	39.3120
2315.188	-0.6655	0.1356	3.6629	39.3078
2315.209	-0.7002	0.1356	3.6643	39.3059
2315.229	-0.8104	0.1356	3.6634	39.3017
2315.249	-0.7379	0.1356	3.6626	39.2975
2315.270	-0.6655	0.1356	3.6640	39.2956
2315.290	-0.7884	0.1356	3.6632	39.2914
2315.310	-0.8010	0.1356	3.6624	39.2872
2315.331	-0.6372	0.1356	3.6638	39.2853
2315.351	-0.7317	0.1356	3.6629	39.2811
2315.372	-0.8388	0.1356	3.6644	39.2792
2315.392	-0.6907	0.1356	3.6635	39.2750
2315.413	-0.7537	0.1356	3.6649	39.2731
2315.433	-0.8010	0.1356	3.6641	39.2690
2315.455	-0.7915	0.1356	3.6677	39.2694
2315.475	-0.7947	0.1356	3.6668	39.2652
2315.496	-0.6372	0.1356	3.6682	39.2633
2315.516	-0.7506	0.1356	3.6673	39.2592
2315.537	-0.8230	0.1356	3.6687	39.2573
2315.557	-0.6813	0.1356	3.6677	39.2532
2315.578	-0.7947	0.1356	3.6691	39.2513
2315.598	-0.7096	0.1356	3.6682	39.2472
2315.619	-0.7033	0.1356	3.6695	39.2453
2315.639	-0.7915	0.1356	3.6686	39.2412
2315.659	-0.6403	0.1356	3.6677	39.2371
2315.680	-0.6655	0.1356	3.6691	39.2352
2315.700	-0.7915	0.1356	3.6682	39.2311
2315.721	-0.6561	0.1356	3.6695	39.2293
2315.741	-0.6813	0.1356	3.6686	39.2252
2315.761	-0.7443	0.1356	3.6677	39.2211
2315.782	-0.6970	0.1356	3.6691	39.2193
2315.802	-0.6182	0.1356	3.6682	39.2152
2315.823	-0.7285	0.1356	3.6695	39.2133
2315.843	-0.7820	0.1356	3.6686	39.2093
2315.863	-0.6340	0.1356	3.6677	39.2052
2315.884	-0.6907	0.1356	3.6691	39.2034
2315.904	-0.7978	0.1356	3.6682	39.1993
2315.924	-0.6623	0.1356	3.6673	39.1953
2315.945	-0.6498	0.1356	3.6686	39.1935
2315.965	-0.7820	0.1356	3.6677	39.1894
2315.985	-0.8072	0.1356	3.6668	39.1854
2316.006	-0.6277	0.1356	3.6682	39.1836
2316.026	-0.7317	0.1356	3.6673	39.1795
2316.047	-0.8072	0.1356	3.6687	39.1778
2316.067	-0.6466	0.1356	3.6678	39.1737
2316.087	-0.7002	0.1356	3.6669	39.1697
2316.108	-0.8167	0.1356	3.6682	39.1679
2316.128	-0.7254	0.1356	3.6674	39.1639
2316.148	-0.6781	0.1356	3.6665	39.1599
2316.169	-0.7884	0.1356	3.6678	39.1581
2316.189	-0.8010	0.1356	3.6669	39.1541
2316.210	-0.6498	0.1356	3.6683	39.1524
2316.230	-0.7852	0.1356	3.6674	39.1484
2316.250	-0.8324	0.1356	3.6665	39.1444
2316.271	-0.6434	0.1356	3.6679	39.1426
2316.291	-0.7254	0.1356	3.6670	39.1387
2316.312	-0.8482	0.2676	3.6913	39.1600
2316.332	-0.6875	0.1356	3.7120	39.1780
2316.352	-0.6750	0.1356	3.7106	39.1739
2316.373	-0.8356	0.1356	3.7114	39.1722
2316.393	-0.7789	0.1356	3.7099	39.1681
2316.413	-0.6340	0.1356	3.7085	39.1641
2316.435	-0.6875	0.1356	3.7116	39.1646
2316.455	-0.8262	0.1356	3.7102	39.1606
2316.477	-0.7222	0.1356	3.7133	39.1611
2316.498	-0.8230	0.1356	3.7140	39.1593
2316.518	-0.7191	0.1356	3.7126	39.1553
2316.538	-0.6466	0.1356	3.7111	39.1513
2316.559	-0.8072	0.1356	3.7119	39.1496
2316.579	-0.7884	0.1356	3.7105	39.1456
2316.600	-0.6403	0.1356	3.7113	39.1439
2316.620	-0.7222	0.1356	3.7099	39.1399
2316.640	-0.8356	0.1356	3.7085	39.1359
2316.661	-0.6655	0.1356	3.7093	39.1342
2316.681	-0.7096	0.1356	3.7079	39.1302
2316.701	-0.8356	0.1356	3.7065	39.1262
2316.722	-0.7443	0.1356	3.7074	39.1245
2316.742	-0.6340	0.1356	3.7060	39.1205
2316.763	-0.8010	0.1356	3.7069	39.1188
2316.783	-0.8072	0.1356	3.7055	39.1149
2316.803	-0.6309	0.1356	3.7041	39.1109
2316.824	-0.7600	0.1356	3.7050	39.1092
2316.844	-0.8388	0.1356	3.7037	39.1053
2316.865	-0.6781	0.1356	3.7046	39.1036
2316.885	-0.7915	0.1356	3.7032	39.0996
2316.905	-0.7758	0.1356	3.7019	39.0957
2316.926	-0.6403	0.1356	3.7028	39.0940
2316.946	-0.7569	0.1356	3.7015	39.0901
2316.967	-0.8167	0.1356	3.7024	39.0884
2316.987	-0.6372	0.1356	3.7011	39.0845
2317.007	-0.7631	0.1356	3.6998	39.0806
2317.028	-0.8324	0.1356	3.7008	39.0789
2317.048	-0.6592	0.1356	3.6995	39.0750
2317.069	-0.7002	0.1356	3.7004	39.0734
2317.089	-0.8293	0.1356	3.6991	39.0695
2317.109	-0.7127	0.1356	3.6978	39.0656
2317.130	-0.6907	0.1356	3.6988	39.0639
2317.150	-0.7947	0.1356	3.6976	39.0601
2317.171	-0.7474	0.1356	3.6985	39.0584
2317.191	-0.6655	0.1356	3.6973	39.0545
2317.211	-0.7663	0.1356	3.6960	39.0507
2317.232	-0.7978	0.1356	3.6970	39.0490
2317.252	-0.6623	0.1356	3.6958	39.0452
2317.272	-0.7254	0.1356	3.6945	39.0413
2317.293	-0.8324	0.1356	3.6955	39.0397
2317.313	-0.7096	0.1356	3.6943	39.0358
2317.333	-0.6655	0.1356	3.6931	39.0320
2317.354	-0.7820	0.1356	3.6941	39.0304
2317.374	-0.8293	0.1356	3.6929	39.0265
2317.394	-0.6498	0.1356	3.6917	39.0227
2317.415	-0.7065	0.1356	3.6927	39.0211
2317.435	-0.8167	0.1356	3.6915	39.0173
2317.456	-0.7884	0.1356	3.6926	39.0157
2317.477	-0.8324	0.1356	3.6937	39.0141
2317.499	-0.7789	0.1356	3.6969	39.0148
2317.519	-0.8104	0.1356	3.6957	39.0110
2317.539	-0.6434	0.1356	3.6944	39.0072
2317.560	-0.6939	0.1356	3.6955	39.0056
2317.580	-0.7820	0.1356	3.6942	39.0018
2317.601	-0.6686	0.1356	3.6952	39.0002
2317.621	-0.6182	0.1356	3.6940	38.9964
2317.641	-0.7159	0.1356	3.6928	38.9926
2317.662	-0.8041	0.1356	3.6938	38.9911
2317.682	-0.6120	0.1356	3.6926	38.9873
2317.702	-0.6813	0.1356	3.6914	38.9835
2317.723	-0.7726	0.1356	3.6925	38.9819
2317.743	-0.7947	0.1356	3.6913	38.9782
2317.763	-0.6057	0.1356	3.6901	38.9744
2317.784	-0.7002	0.1356	3.6912	38.9729
2317.804	-0.7852	0.1356	3.6900	38.9691
2317.824	-0.7506	0.1356	3.6888	38.9653
2317.845	-0.6246	0.1356	3.6899	38.9638
2317.865	-0.7096	0.1356	3.6888	38.9600
2317.885	-0.7852	0.1356	3.6876	38.9563
2317.906	-0.6844	0.1356	3.6887	38.9548
2317.926	-0.6718	0.1356	3.6876	38.9510
2317.946	-0.7443	0.1356	3.6864	38.9473
2317.967	-0.8293	0.1356	3.6875	38.9458
2317.987	-0.7002	0.1356	3.6864	38.9420
2318.007	-0.6750	0.1356	3.6853	38.9383
2318.027	-0.7820	0.1356	3.6842	38.9346
2318.048	-0.8293	0.1356	3.6853	38.9331
2318.068	-0.6781	0.1356	3.6842	38.9294
2318.088	-0.6750	0.1356	3.6831	38.9257
2318.109	-0.7947	0.1356	3.6843	38.9242
2318.129	-0.8072	0.1356	3.6832	38.9205
2318.150	-0.6057	0.1356	3.6844	38.9190
2318.170	-0.7096	0.1356	3.6833	38.9153
2318.190	-0.8419	0.1356	3.6822	38.9116
2318.211	-0.7411	0.1356	3.6833	38.9102
2318.231	-0.6498	0.1356	3.6823	38.9065
2318.251	-0.7474	0.1356	3.6812	38.9028
2318.272	-0.8576	0.1356	3.6824	38.9013
2318.292	-0.7033	0.1356	3.6813	38.8977
2318.312	-0.6561	0.1356	3.6802	38.8940
2318.332	-0.7663	0.1356	3.6792	38.8903
2318.353	-0.8356	0.1356	3.6804	38.8889
2318.373	-0.6907	0.1356	3.6794	38.8852
2318.393	-0.6750	0.1356	3.6783	38.8815
2318.414	-0.7789	0.1356	3.6796	38.8801
2318.434	-0.8388	0.1356	3.6785	38.8765
2318.454	-0.6844	0.1356	3.6775	38.8728
2318.476	-0.7096	0.1356	3.6810	38.8737
2318.496	-0.7002	0.1356	3.6799	38.8700
2318.520	-0.8230	0.1356	3.6879	38.8754
2318.541	-0.6340	0.1356	3.6890	38.8740
2318.561	-0.7348	0.1356	3.6878	38.8704
2318.581	-0.8388	0.1356	3.6867	38.8667
2318.602	-0.7569	0.1356	3.6878	38.8653
2318.622	-0.6182	0.1356	3.6866	38.8617
2318.642	-0.7443	0.1356	3.6855	38.8581
2318.663	-0.8324	0.1356	3.6867	38.8567
2318.683	-0.7506	0.1356	3.6855	38.8531
2318.703	-0.6466	0.1356	3.6844	38.8494
2318.724	-0.7222	0.1356	3.6856	38.8481
2318.744	-0.8356	0.1356	3.6845	38.8444
2318.764	-0.7096	0.1356	3.6834	38.8408
2318.785	-0.6434	0.1356	3.6845	38.8395
2318.805	-0.7600	0.1356	3.6834	38.8359
2318.825	-0.8262	0.1356	3.6823	38.8323
2318.846	-0.6718	0.1356	3.6835	38.8309
2318.866	-0.6970	0.1356	3.6824	38.8273
2318.887	-0.7915	0.1356	3.6836	38.8260
2318.907	-0.6655	0.1356	3.6825	38.8224
2318.927	-0.7348	0.1356	3.6814	38.8188
2318.948	-0.8356	0.1356	3.6826	38.8175
2318.968	-0.6939	0.1356	3.6815	38.8139
2318.988	-0.6718	0.1356	3.6805	38.8103
2319.009	-0.7758	0.1356	3.6817	38.8090
2319.029	-0.8356	0.1356	3.6806	38.8054
2319.049	-0.6781	0.1356	3.6796	38.8019
2319.070	-0.6907	0.1356	3.6808	38.8006
2319.090	-0.7758	0.1356	3.6797	38.7970
2319.110	-0.8324	0.1356	3.6787	38.7935
2319.131	-0.6529	0.1356	3.6799	38.7922
2319.151	-0.7002	0.1356	3.6789	38.7886
2319.171	-0.7978	0.1356	3.6778	38.7851
2319.192	-0.7758	0.1356	3.6791	38.7838
2319.212	-0.6309	0.1356	3.6780	38.7802
2319.232	-0.7191	0.1356	3.6770	38.7767
2319.253	-0.8199	0.1356	3.6782	38.7754
2319.273	-0.7758	0.1356	3.6772	38.7719
2319.293	-0.6182	0.1356	3.6762	38.7684
2319.314	-0.7411	0.1356	3.6775	38.7671
2319.334	-0.8324	0.1356	3.6765	38.7636
2319.354	-0.7474	0.1356	3.6755	38.7601
2319.375	-0.6592	0.1356	3.6767	38.7588
2319.395	-0.7443	0.1356	3.6757	38.7553
2319.415	-0.8451	0.1356	3.6747	38.7518
2319.436	-0.7159	0.1356	3.6760	38.7506
2319.456	-0.6623	0.1356	3.6750	38.7471
2319.476	-0.7852	0.1356	3.6740	38.7436
2319.497	-0.7317	0.1356	3.6753	38.7424
2319.517	-0.6686	0.1356	3.6743	38.7389
2319.539	-0.6939	0.1356	3.6778	38.7399
2319.560	-0.6750	0.1356	3.6791	38.7387
2319.580	-0.7978	0.1356	3.6780	38.7352
2319.600	-0.7569	0.1356	3.6770	38.7317
2319.621	-0.6340	0.1356	3.6783	38.7305
2319.641	-0.7443	0.1356	3.6772	38.7270
2319.662	-0.7789	0.1356	3.6785	38.7258
2319.682	-0.6246	0.1356	3.6775	38.7224
2319.702	-0.6844	0.1356	3.6764	38.7189
2319.723	-0.7978	0.1356	3.6777	38.7177
2319.743	-0.6844	0.1356	3.6767	38.7142
2319.763	-0.6529	0.1356	3.6757	38.7108
2319.784	-0.7758	0.1356	3.6769	38.7096
2319.804	-0.7758	0.1356	3.6759	38.7062
2319.825	-0.6120	0.1356	3.6772	38.7050
2319.845	-0.7379	0.1356	3.6762	38.7015
2319.865	-0.8230	0.1356	3.6752	38.6981
2319.886	-0.6750	0.1356	3.6764	38.6969
2319.906	-0.7096	0.1356	3.6754	38.6935
2319.926	-0.8482	0.1356	3.6745	38.6901
2319.947	-0.7191	0.1356	3.6757	38.6889
2319.967	-0.6561	0.1356	3.6747	38.6855
2319.988	-0.8041	0.1356	3.6760	38.6843
2320.008	-0.8010	0.1356	3.6750	38.6809
2320.028	-0.6403	0.1356	3.6740	38.6775
2320.049	-0.7537	0.1356	3.6753	38.6763
2320.069	-0.8482	0.1356	3.6743	38.6729
2320.089	-0.6718	0.1356	3.6734	38.6695
2320.110	-0.6939	0.1356	3.6746	38.6684
2320.130	-0.8324	0.1356	3.6737	38.6650
2320.151	-0.7254	0.1356	3.6749	38.6639
2320.171	-0.6561	0.1356	3.6740	38.6605
2320.191	-0.8104	0.1356	3.6730	38.6571
2320.212	-0.7947	0.1356	3.6743	38.6560
2320.232	-0.6403	0.1356	3.6733	38.6526
2320.252	-0.7631	0.1356	3.6724	38.6492
2320.273	-0.8199	0.1356	3.6737	38.6481
2320.293	-0.6498	0.1356	3.6727	38.6447
2320.314	-0.7127	0.1356	3.6740	38.6436
2320.334	-0.8199	0.1356	3.6730	38.6403
2320.354	-0.7379	0.1356	3.6721	38.6369
2320.375	-0.6781	0.1356	3.6734	38.6358
2320.395	-0.7852	0.1356	3.6724	38.6325
2320.415	-0.8041	0.1356	3.6715	38.6291
2320.436	-0.6277	0.1356	3.6728	38.6280
2320.456	-0.7348	0.1356	3.6718	38.6247
2320.477	-0.8388	0.1356	3.6731	38.6236
2320.497	-0.6750	0.1356	3.6722	38.6203
2320.518	-0.6403	0.1356	3.6735	38.6192
2320.539	-0.7947	0.1356	3.6747	38.6181
2320.561	-0.6466	0.1356	3.6783	38.6193
2320.581	-0.7474	0.1356	3.6772	38.6160
2320.602	-0.8324	0.1356	3.6785	38.6149
2320.622	-0.7191	0.1356	3.6775	38.6116
2320.642	-0.6750	0.1356	3.6764	38.6083
2320.665	-0.7947	0.1356	3.6822	38.6117
2320.685	-0.7820	0.1356	3.6811	38.6084
2320.706	-0.6120	0.1356	3.6823	38.6073
2320.726	-0.7474	0.1356	3.6812	38.6040
2320.746	-0.8419	0.1356	3.6802	38.6007
2320.767	-0.7096	0.1356	3.6814	38.5996
2320.787	-0.6875	0.1356	3.6803	38.5963
2320.808	-0.7820	0.1356	3.6815	38.5953
2320.828	-0.8324	0.1356	3.6805	38.5920
2320.848	-0.6466	0.1356	3.6794	38.5887
2320.869	-0.7002	0.1356	3.6806	38.5877
2320.889	-0.8262	0.1356	3.6796	38.5844
2320.909	-0.7915	0.1356	3.6785	38.5811
2320.930	-0.6372	0.1356	3.6797	38.5800
2320.950	-0.7506	0.1356	3.6787	38.5768
2320.970	-0.8482	0.1356	3.6777	38.5735
2320.991	-0.7033	0.1356	3.6789	38.5725
2321.011	-0.6655	0.1356	3.6779	38.5692
2321.031	-0.7820	0.1356	3.6769	38.5659
2321.052	-0.8324	0.1356	3.6781	38.5649
2321.072	-0.6844	0.1356	3.6771	38.5616
2321.092	-0.6875	0.1356	3.6761	38.5584
2321.113	-0.7915	0.1356	3.6773	38.5574
2321.133	-0.8262	0.1356	3.6763	38.5541
2321.153	-0.6781	0.1356	3.6753	38.5509
2321.174	-0.6875	0.1356	3.6766	38.5499
2321.194	-0.7758	0.1356	3.6756	38.5466
2321.214	-0.8136	0.1356	3.6746	38.5434
2321.234	-0.6466	0.1356	3.6736	38.5402
2321.255	-0.6970	0.1356	3.6749	38.5392
2321.275	-0.8072	0.1356	3.6739	38.5360
2321.295	-0.8136	0.1356	3.6730	38.5327
2321.316	-0.6277	0.1356	3.6743	38.5318
2321.336	-0.7033	0.1356	3.6733	38.5285
2321.356	-0.7978	0.1356	3.6723	38.5253
2321.377	-0.8167	0.1356	3.6736	38.5244
2321.397	-0.6309	0.1356	3.6727	38.5212
2321.417	-0.6907	0.1356	3.6717	38.5179
2321.438	-0.7852	0.1356	3.6730	38.5170
2321.458	-0.7569	0.1356	3.6721	38.5138
2321.478	-0.6182	0.1356	3.6711	38.5106
2321.499	-0.7159	0.1356	3.6724	38.5097
2321.519	-0.7915	0.1356	3.6715	38.5065
2321.539	-0.6939	0.1356	3.6705	38.5033
2321.560	-0.6655	0.1356	3.6719	38.5023
2321.580	-0.7852	0.1356	3.6709	38.4992
2321.601	-0.6907	0.1356	3.6722	38.4982
2321.621	-0.6403	0.1356	3.6713	38.4951
2321.641	-0.7033	0.1356	3.6704	38.4919
2321.662	-0.7789	0.1356	3.6717	38.4910
2321.682	-0.6372	0.1356	3.6707	38.4878
2321.702	-0.6309	0.1356	3.6698	38.4846
2321.723	-0.7537	0.1356	3.6711	38.4837
2321.743	-0.8041	0.1356	3.6702	38.4806
2321.763	-0.6277	0.1356	3.6693	38.4774
2321.784	-0.6718	0.1356	3.6706	38.4765
2321.804	-0.7758	0.1356	3.6697	38.4733
2321.824	-0.8041	0.1356	3.6688	38.4702
2321.844	-0.6340	0.1356	3.6679	38.4670
2321.865	-0.7159	0.1356	3.6692	38.4662
2321.885	-0.8293	0.1356	3.6683	38.4630
2321.906	-0.7726	0.1356	3.6697	38.4621
2321.926	-0.6340	0.1356	3.6688	38.4590
2321.946	-0.7443	0.1356	3.6679	38.4559
2321.966	-0.8324	0.1356	3.6670	38.4528
2321.987	-0.7600	0.1356	3.6683	38.4519
2322.007	-0.6372	0.1356	3.6674	38.4488
2322.027	-0.7443	0.1356	3.6666	38.4456
2322.048	-0.8482	0.1356	3.6679	38.4448
2322.068	-0.7127	0.1356	3.6670	38.4417
2322.088	-0.6466	0.1356	3.6662	38.4386
2322.109	-0.7695	0.1356	3.6675	38.4377
2322.129	-0.8576	0.1356	3.6666	38.4346
2322.149	-0.6529	0.1356	3.6658	38.4315
2322.170	-0.7002	0.1356	3.6671	38.4307
2322.190	-0.8199	0.1356	3.6663	38.4276
2322.210	-0.7884	0.1356	3.6654	38.4245
2322.231	-0.6434	0.1356	3.6668	38.4237
2322.251	-0.7411	0.1356	3.6659	38.4206
2322.271	-0.8262	0.1356	3.6650	38.4175
2322.292	-0.6907	0.1356	3.6664	38.4167
2322.312	-0.6907	0.1356	3.6656	38.4136
2322.333	-0.8199	0.1356	3.6669	38.4128
2322.353	-0.7222	0.1356	3.6661	38.4097
2322.373	-0.6781	0.1356	3.6652	38.4066
2322.394	-0.7915	0.1356	3.6666	38.4058
2322.414	-0.6875	0.1356	3.6657	38.4028
2322.435	-0.7159	0.1356	3.6671	38.4020
2322.455	-0.8324	0.1356	3.6662	38.3989
2322.476	-0.6655	0.1356	3.6676	38.3981
2322.496	-0.7443	0.1356	3.6667	38.3950
2322.516	-0.8293	0.1356	3.6658	38.3920
2322.537	-0.7159	0.1356	3.6672	38.3912
2322.558	-0.7884	0.1356	3.6686	38.3904
2322.578	-0.6623	0.1356	3.6677	38.3874
2322.599	-0.8104	0.1356	3.6690	38.3866
2322.619	-0.7820	0.1356	3.6681	38.3835
2322.640	-0.6403	0.1356	3.6695	38.3828
2322.660	-0.7254	0.1356	3.6685	38.3797
2322.680	-0.8514	0.1356	3.6676	38.3767
2322.701	-0.7947	0.1356	3.6690	38.3759
2322.721	-0.6403	0.1356	3.6681	38.3729
2322.741	-0.7726	0.1356	3.6672	38.3699
2322.762	-0.8482	0.1356	3.6686	38.3691
2322.782	-0.6844	0.1356	3.6677	38.3661
2322.802	-0.6907	0.1356	3.6668	38.3631
2322.823	-0.8104	0.1356	3.6681	38.3623
2322.843	-0.7978	0.1356	3.6673	38.3593
2322.863	-0.6214	0.1356	3.6664	38.3563
2322.884	-0.7348	0.1356	3.6677	38.3556
2322.904	-0.8199	0.1356	3.6669	38.3526
2322.924	-0.7443	0.1356	3.6660	38.3496
2322.945	-0.6403	0.1356	3.6674	38.3488
2322.965	-0.7789	0.1356	3.6665	38.3458
2322.985	-0.8293	0.1356	3.6656	38.3429
2323.006	-0.6623	0.1356	3.6670	38.3421
2323.026	-0.7663	0.1356	3.6661	38.3391
2323.047	-0.7884	0.1356	3.6675	38.3384
2323.067	-0.6246	0.1356	3.6666	38.3354
2323.087	-0.7474	0.1356	3.6657	38.3325
2323.108	-0.8167	0.1356	3.6671	38.3317
2323.128	-0.7222	0.1356	3.6662	38.3288
2323.148	-0.6466	0.1356	3.6653	38.3258
2323.169	-0.7663	0.1356	3.6667	38.3251
2323.189	-0.8419	0.1356	3.6658	38.3221
2323.209	-0.6750	0.1356	3.6650	38.3192
2323.230	-0.6781	0.1356	3.6664	38.3185
2323.250	-0.8041	0.1356	3.6655	38.3155
2323.270	-0.8167	0.1356	3.6646	38.3126
2323.291	-0.5994	0.1356	3.6660	38.3119
2323.311	-0.7254	0.1356	3.6652	38.3089
2323.331	-0.8199	0.1356	3.6643	38.3060
2323.352	-0.7631	0.1356	3.6657	38.3053
2323.372	-0.6403	0.1356	3.6648	38.3024
2323.392	-0.7127	0.1356	3.6640	38.2994
2323.413	-0.8136	0.1356	3.6654	38.2988
2323.433	-0.7002	0.1356	3.6645	38.2958
2323.453	-0.6277	0.1356	3.6637	38.2929
2323.474	-0.7474	0.1356	3.6651	38.2922
2323.494	-0.8041	0.1356	3.6642	38.2893
2323.514	-0.6120	0.1356	3.6634	38.2864
2323.535	-0.7285	0.1356	3.6648	38.2857
2323.555	-0.7915	0.1356	3.6639	38.2828
2323.577	-0.6655	0.1356	3.6676	38.2844
2323.597	-0.6498	0.1356	3.6667	38.2815
2323.618	-0.6529	0.1356	3.6681	38.2809
2323.639	-0.7317	0.1356	3.6694	38.2802
2323.659	-0.8230	0.1356	3.6685	38.2773
2323.679	-0.6182	0.1356	3.6676	38.2744
2323.700	-0.6875	0.1356	3.6690	38.2738
2323.720	-0.7758	0.1356	3.6681	38.2709
2323.741	-0.7002	0.1356	3.6694	38.2702
2323.761	-0.7065	0.1356	3.6685	38.2673
2323.781	-0.8010	0.1356	3.6676	38.2645
2323.802	-0.7820	0.1356	3.6690	38.2638
2323.822	-0.6498	0.1356	3.6681	38.2609
2323.842	-0.7600	0.1356	3.6672	38.2581
2323.863	-0.8199	0.1356	3.6685	38.2574
2323.883	-0.6403	0.1356	3.6676	38.2546
2323.904	-0.7222	0.1356	3.6690	38.2539
2323.924	-0.8324	0.1356	3.6681	38.2511
2323.944	-0.6875	0.1356	3.6672	38.2482
2323.965	-0.7222	0.1356	3.6686	38.2476
2323.985	-0.8230	0.1356	3.6677	38.2447
2324.006	-0.7569	0.1356	3.6690	38.2441
2324.026	-0.6340	0.1356	3.6681	38.2413
2324.046	-0.7758	0.1356	3.6672	38.2384
2324.067	-0.8451	0.1356	3.6686	38.2378
2324.087	-0.6309	0.1356	3.6677	38.2350
2324.107	-0.7600	0.1356	3.6668	38.2321
2324.128	-0.8324	0.1356	3.6682	38.2315
2324.148	-0.6498	0.1356	3.6673	38.2287
2324.169	-0.7348	0.1356	3.6686	38.2281
2324.189	-0.8419	0.1356	3.6677	38.2252
2324.209	-0.7096	0.1356	3.6668	38.2224
2324.230	-0.6875	0.1356	3.6682	38.2218
2324.250	-0.8136	0.1356	3.6673	38.2190
2324.271	-0.7695	0.1356	3.6687	38.2184
2324.291	-0.6309	0.1356	3.6678	38.2156
2324.311	-0.7631	0.1356	3.6669	38.2128
2324.332	-0.8356	0.1356	3.6682	38.2122
2324.352	-0.6309	0.1356	3.6673	38.2094
2324.372	-0.7569	0.1356	3.6665	38.2066
2324.393	-0.8419	0.1356	3.6678	38.2060
2324.413	-0.6813	0.1356	3.6669	38.2032
2324.434	-0.6813	0.1356	3.6683	38.2026
2324.454	-0.7947	0.1356	3.6674	38.1998
2324.474	-0.7884	0.1356	3.6665	38.1970
2324.495	-0.6340	0.1356	3.6679	38.1965
2324.515	-0.7726	0.1356	3.6670	38.1937
2324.535	-0.8262	0.1356	3.6661	38.1909
2324.556	-0.6466	0.1356	3.6675	38.1903
2324.576	-0.7254	0.1356	3.6666	38.1876
2324.598	-0.6781	0.1356	3.6702	38.1893
2324.619	-0.6844	0.1356	3.6716	38.1887
2324.641	-0.7884	0.1356	3.6751	38.1905
2324.661	-0.6434	0.1356	3.6741	38.1877
2324.681	-0.7978	0.1356	3.6732	38.1849
2324.702	-0.7127	0.1356	3.6744	38.1844
2324.722	-0.6781	0.1356	3.6735	38.1816
2324.743	-0.7947	0.1356	3.6748	38.1810
2324.763	-0.7978	0.1356	3.6738	38.1783
2324.783	-0.6151	0.1356	3.6728	38.1755
2324.804	-0.7443	0.1356	3.6741	38.1750
2324.824	-0.8293	0.1356	3.6731	38.1722
2324.844	-0.6623	0.1356	3.6722	38.1694
2324.865	-0.7159	0.1356	3.6735	38.1689
2324.885	-0.8230	0.1356	3.6725	38.1661
2324.906	-0.7159	0.1356	3.6738	38.1656
2324.926	-0.6655	0.1356	3.6728	38.1629
2324.946	-0.7915	0.1356	3.6719	38.1601
2324.967	-0.7758	0.1356	3.6732	38.1596
2324.987	-0.6277	0.1356	3.6722	38.1569
2325.007	-0.7600	0.1356	3.6713	38.1541
2325.028	-0.8262	0.1356	3.6726	38.1536
2325.048	-0.6372	0.1356	3.6717	38.1509
2325.069	-0.7065	0.1356	3.6730	38.1504
2325.089	-0.8293	0.1356	3.6720	38.1476
2325.109	-0.7191	0.1356	3.6711	38.1449
2325.130	-0.6718	0.1356	3.6724	38.1444
2325.150	-0.8010	0.1356	3.6714	38.1417
2325.170	-0.7758	0.1356	3.6705	38.1389
2325.191	-0.6655	0.1356	3.6718	38.1385
2325.211	-0.7947	0.1356	3.6709	38.1357
2325.232	-0.7695	0.1356	3.6722	38.1353
2325.252	-0.6466	0.1356	3.6712	38.1326
2325.273	-0.7726	0.1356	3.6726	38.1321
2325.293	-0.8010	0.1356	3.6716	38.1294
2325.313	-0.6246	0.1356	3.6707	38.1267
2325.334	-0.7348	0.1356	3.6720	38.1262
2325.354	-0.8072	0.1356	3.6711	38.1235
2325.375	-0.6246	0.1356	3.6724	38.1230
2325.395	-0.6875	0.1356	3.6714	38.1203
2325.415	-0.7884	0.1356	3.6705	38.1176
2325.436	-0.6781	0.1356	3.6718	38.1172
2325.456	-0.6434	0.1356	3.6709	38.1145
2325.476	-0.8072	0.1356	3.6699	38.1118
2325.497	-0.7569	0.1356	3.6713	38.1113
2325.517	-0.6277	0.1356	3.6703	38.1086
2325.537	-0.7348	0.1356	3.6694	38.1059
2325.558	-0.8010	0.1356	3.6707	38.1055
2325.578	-0.6529	0.1356	3.6698	38.1028
2325.599	-0.6750	0.1356	3.6711	38.1024
2325.619	-0.6970	0.1356	3.6702	38.0997
2325.640	-0.6466	0.1356	3.6715	38.0993
2325.662	-0.7789	0.1356	3.6751	38.1011
2325.682	-0.6120	0.1356	3.6741	38.0985
2325.702	-0.7474	0.1356	3.6731	38.0958
2325.723	-0.8230	0.1356	3.6744	38.0954
2325.743	-0.6939	0.1356	3.6735	38.0927
2325.764	-0.7096	0.1356	3.6747	38.0923
2325.784	-0.8451	0.1356	3.6738	38.0896
2325.804	-0.7789	0.1356	3.6728	38.0869
2325.825	-0.6434	0.1356	3.6741	38.0865
2325.845	-0.7789	0.1356	3.6731	38.0839
2325.865	-0.7820	0.1356	3.6722	38.0812
2325.886	-0.6561	0.1356	3.6735	38.0808
2325.906	-0.7789	0.1356	3.6725	38.0781
2325.927	-0.7317	0.1356	3.6738	38.0778
2325.947	-0.7191	0.1356	3.6728	38.0751
2325.968	-0.8356	0.1356	3.6741	38.0747
2325.988	-0.6970	0.1356	3.6732	38.0721
2326.008	-0.6781	0.1356	3.6722	38.0694
2326.029	-0.8010	0.1356	3.6735	38.0690
2326.049	-0.7915	0.1356	3.6725	38.0664
2326.070	-0.6466	0.1356	3.6738	38.0660
2326.090	-0.7443	0.1356	3.6729	38.0634
2326.110	-0.8230	0.1356	3.6719	38.0607
2326.131	-0.6781	0.1356	3.6732	38.0604
2326.151	-0.6907	0.1356	3.6723	38.0577
2326.171	-0.8293	0.1356	3.6713	38.0551
2326.192	-0.7537	0.1356	3.6726	38.0547
2326.212	-0.6529	0.1356	3.6717	38.0521
2326.233	-0.7506	0.1356	3.6730	38.0518
2326.253	-0.8167	0.1356	3.6720	38.0491
2326.273	-0.6434	0.1356	3.6711	38.0465
2326.294	-0.7191	0.1356	3.6724	38.0462
2326.314	-0.8419	0.1356	3.6715	38.0435
2326.334	-0.7159	0.1356	3.6705	38.0409
2326.355	-0.6813	0.1356	3.6718	38.0406
2326.375	-0.8041	0.1356	3.6709	38.0380
2326.395	-0.7978	0.1356	3.6700	38.0354
2326.416	-0.6434	0.1356	3.6713	38.0350
2326.436	-0.7443	0.1356	3.6704	38.0324
2326.457	-0.8388	0.1356	3.6717	38.0321
2326.477	-0.6592	0.1356	3.6707	38.0295
2326.497	-0.7317	0.1356	3.6698	38.0269
2326.518	-0.8167	0.1356	3.6711	38.0266
2326.538	-0.6813	0.1356	3.6702	38.0240
2326.559	-0.7285	0.1356	3.6715	38.0237
2326.579	-0.8356	0.1356	3.6706	38.0211
2326.599	-0.7443	0.1356	3.6697	38.0185
2326.620	-0.6655	0.1356	3.6710	38.0182
2326.641	-0.7285	0.1356	3.6723	38.0179
2326.662	-0.7884	0.1356	3.6736	38.0175
2326.684	-0.7191	0.1356	3.6772	38.0195
2326.704	-0.8482	0.1356	3.6761	38.0169
2326.724	-0.7159	0.1356	3.6752	38.0143
2326.745	-0.6686	0.1356	3.6764	38.0140
2326.765	-0.8041	0.1356	3.6754	38.0114
2326.785	-0.7884	0.1356	3.6744	38.0089
2326.806	-0.6529	0.1356	3.6757	38.0086
2326.826	-0.7631	0.1356	3.6747	38.0060
2326.847	-0.8324	0.1356	3.6760	38.0057
2326.867	-0.6781	0.1356	3.6750	38.0031
2326.887	-0.6970	0.1356	3.6740	38.0006
2326.908	-0.8010	0.1356	3.6753	38.0003
2326.928	-0.7379	0.1356	3.6743	37.9977
2326.948	-0.6403	0.1356	3.6733	37.9952
2326.969	-0.7537	0.1356	3.6746	37.9949
2326.989	-0.8167	0.1356	3.6736	37.9923
2327.010	-0.6623	0.1356	3.6749	37.9920
2327.030	-0.7411	0.1356	3.6739	37.9895
2327.050	-0.8293	0.1356	3.6730	37.9870
2327.071	-0.6844	0.1356	3.6743	37.9867
2327.091	-0.7285	0.1356	3.6733	37.9841
2327.112	-0.8199	0.1356	3.6746	37.9839
2327.132	-0.6655	0.1356	3.6736	37.9813
2327.152	-0.7159	0.1356	3.6726	37.9788
2327.173	-0.8136	0.1356	3.6739	37.9785
2327.193	-0.6718	0.1356	3.6730	37.9760
2327.214	-0.7065	0.1356	3.6743	37.9757
2327.234	-0.8230	0.1356	3.6733	37.9732
2327.254	-0.7411	0.1356	3.6723	37.9707
2327.275	-0.6246	0.1356	3.6736	37.9704
2327.295	-0.7474	0.1356	3.6727	37.9679
2327.315	-0.7947	0.1356	3.6717	37.9654
2327.336	-0.6277	0.1356	3.6730	37.9651
2327.356	-0.7002	0.1356	3.6721	37.9626
2327.376	-0.7947	0.1356	3.6711	37.9601
2327.397	-0.6907	0.1356	3.6724	37.9599
2327.417	-0.6434	0.1356	3.6715	37.9574
2327.438	-0.7600	0.1356	3.6728	37.9571
2327.458	-0.7820	0.1356	3.6718	37.9546
2327.478	-0.6246	0.1356	3.6709	37.9521
2327.499	-0.7065	0.1356	3.6722	37.9519
2327.519	-0.7820	0.1356	3.6713	37.9494
2327.539	-0.6529	0.1356	3.6703	37.9469
2327.560	-0.6718	0.1356	3.6717	37.9467
2327.580	-0.7947	0.1356	3.6707	37.9442
2327.601	-0.7222	0.1356	3.6720	37.9440
2327.621	-0.6246	0.1356	3.6711	37.9415
2327.641	-0.7884	0.1356	3.6702	37.9390
2327.662	-0.7411	0.1356	3.6715	37.9388
2327.682	-0.7191	0.1356	3.6706	37.9363
2327.705	-0.6623	0.1356	3.6764	37.9406
2327.725	-0.7443	0.1356	3.6754	37.9381
2327.745	-0.8388	0.1356	3.6744	37.9356
2327.766	-0.6655	0.1356	3.6757	37.9354
2327.786	-0.6875	0.1356	3.6747	37.9329
2327.806	-0.8262	0.1356	3.6737	37.9305
2327.827	-0.7695	0.1356	3.6750	37.9303
2327.847	-0.6309	0.1356	3.6740	37.9278
2327.868	-0.7726	0.1356	3.6753	37.9276
2327.888	-0.8230	0.1356	3.6743	37.9251
2327.908	-0.6434	0.1356	3.6733	37.9227
2327.929	-0.7348	0.1356	3.6746	37.9225
2327.949	-0.8230	0.1356	3.6736	37.9200
2327.969	-0.7096	0.1356	3.6727	37.9176
2327.990	-0.6844	0.1356	3.6740	37.9174
2328.010	-0.8167	0.1356	3.6730	37.9149
2328.030	-0.7820	0.1356	3.6720	37.9125
2328.051	-0.6277	0.1356	3.6733	37.9123
2328.071	-0.7506	0.1356	3.6724	37.9098
2328.092	-0.8324	0.1356	3.6737	37.9096
2328.112	-0.6655	0.1356	3.6727	37.9072
2328.132	-0.7065	0.1356	3.6718	37.9048
2328.153	-0.8072	0.1356	3.6731	37.9046
2328.173	-0.7726	0.1356	3.6721	37.9022
2328.193	-0.6592	0.1356	3.6712	37.8997
2328.214	-0.7758	0.1356	3.6725	37.8995
2328.234	-0.8104	0.1356	3.6715	37.8971
2328.255	-0.6623	0.1356	3.6728	37.8970
2328.275	-0.7506	0.1356	3.6719	37.8945
2328.295	-0.8388	0.1356	3.6710	37.8921
2328.316	-0.6718	0.1356	3.6723	37.8919
2328.336	-0.7033	0.1356	3.6713	37.8895
2328.356	-0.8072	0.1356	3.6704	37.8871
2328.377	-0.7631	0.1356	3.6717	37.8870
2328.397	-0.6529	0.1356	3.6708	37.8845
2328.418	-0.7820	0.1356	3.6721	37.8844
2328.438	-0.8324	0.1356	3.6711	37.8820
2328.458	-0.6403	0.1356	3.6702	37.8796
2328.479	-0.7254	0.1356	3.6715	37.8794
2328.499	-0.8262	0.1356	3.6706	37.8770
2328.519	-0.7222	0.1356	3.6697	37.8746
2328.540	-0.6781	0.1356	3.6710	37.8745
2328.560	-0.8010	0.1356	3.6701	37.8721
2328.580	-0.8167	0.1356	3.6692	37.8697
2328.601	-0.6372	0.1356	3.6705	37.8696
2328.621	-0.7379	0.1356	3.6696	37.8672
2328.642	-0.8482	0.1356	3.6709	37.8670
2328.662	-0.6875	0.1356	3.6700	37.8646
2328.683	-0.6813	0.1356	3.6713	37.8645
2328.704	-0.7506	0.1356	3.6726	37.8644
2328.726	-0.6686	0.1356	3.6762	37.8665
2328.746	-0.7002	0.1356	3.6752	37.8641
2328.766	-0.8104	0.1356	3.6742	37.8618
2328.787	-0.7537	0.1356	3.6755	37.8616
2328.807	-0.6718	0.1356	3.6745	37.8592
2328.828	-0.8072	0.1356	3.6757	37.8591
2328.848	-0.7726	0.1356	3.6748	37.8568
2328.868	-0.6561	0.1356	3.6738	37.8544
2328.889	-0.7695	0.1356	3.6751	37.8543
2328.909	-0.8167	0.1356	3.6741	37.8519
2328.930	-0.6529	0.1356	3.6753	37.8518
2328.950	-0.7033	0.1356	3.6744	37.8494
2328.970	-0.8451	0.1356	3.6734	37.8470
2328.991	-0.7254	0.1356	3.6747	37.8469
2329.011	-0.6592	0.1356	3.6737	37.8446
2329.031	-0.8010	0.1356	3.6727	37.8422
2329.052	-0.8167	0.1356	3.6740	37.8421
2329.072	-0.6498	0.1356	3.6731	37.8398
2329.092	-0.7474	0.1356	3.6721	37.8374
2329.113	-0.8388	0.1356	3.6734	37.8373
2329.133	-0.6813	0.1356	3.6724	37.8350
2329.154	-0.7002	0.1356	3.6737	37.8349
2329.174	-0.7947	0.1356	3.6728	37.8325
2329.194	-0.7631	0.1356	3.6718	37.8302
2329.215	-0.6498	0.1356	3.6731	37.8301
2329.235	-0.7663	0.1356	3.6722	37.8278
2329.255	-0.7915	0.1356	3.6712	37.8254
2329.276	-0.6214	0.1356	3.6725	37.8253
2329.296	-0.7191	0.1356	3.6716	37.8230
2329.316	-0.7915	0.1356	3.6707	37.8207
2329.337	-0.6561	0.1356	3.6720	37.8206
2329.357	-0.6498	0.1356	3.6710	37.8183
2329.378	-0.7789	0.1356	3.6723	37.8182
2329.398	-0.6970	0.1356	3.6714	37.8159
2329.418	-0.6466	0.1356	3.6705	37.8136
2329.439	-0.7663	0.1356	3.6718	37.8135
2329.459	-0.7254	0.1356	3.6708	37.8112
2329.480	-0.6372	0.1356	3.6722	37.8111
2329.500	-0.7569	0.1356	3.6712	37.8088
2329.521	-0.7411	0.1356	3.6725	37.8087
2329.541	-0.6403	0.1356	3.6716	37.8064
2329.561	-0.7663	0.1356	3.6706	37.8041
2329.582	-0.7065	0.1356	3.6720	37.8041
2329.602	-0.6813	0.1356	3.6710	37.8017
2329.623	-0.8072	0.1356	3.6723	37.8017
2329.643	-0.7758	0.1356	3.6714	37.7994
2329.663	-0.6592	0.1356	3.6705	37.7971
2329.684	-0.8199	0.1356	3.6718	37.7970
2329.705	-0.7033	0.1356	3.6731	37.7970
2329.725	-0.7506	0.1356	3.6721	37.7947
2329.747	-0.6623	0.1356	3.6757	37.7969
2329.768	-0.7726	0.1356	3.6769	37.7969
2329.788	-0.8230	0.1356	3.6759	37.7946
2329.808	-0.6434	0.1356	3.6749	37.7923
2329.829	-0.7474	0.1356	3.6762	37.7923
2329.849	-0.8262	0.1356	3.6752	37.7900
2329.869	-0.6655	0.1356	3.6742	37.7877
2329.890	-0.7159	0.1356	3.6755	37.7876
2329.910	-0.8230	0.1356	3.6745	37.7853
2329.931	-0.7443	0.1356	3.6758	37.7853
2329.951	-0.6592	0.1356	3.6748	37.7830
2329.971	-0.7852	0.1356	3.6738	37.7808
2329.992	-0.8262	0.1356	3.6751	37.7807
2330.012	-0.6403	0.1356	3.6741	37.7785
2330.032	-0.7191	0.1356	3.6731	37.7762
2330.053	-0.8293	0.1356	3.6744	37.7762
2330.073	-0.6939	0.1356	3.6735	37.7739
2330.094	-0.6718	0.1356	3.6747	37.7739
2330.114	-0.7820	0.1356	3.6738	37.7716
2330.134	-0.7695	0.1356	3.6728	37.7693
2330.155	-0.6372	0.1356	3.6741	37.7693
2330.175	-0.7537	0.1356	3.6731	37.7671
2330.195	-0.8545	0.1356	3.6722	37.7648
2330.216	-0.6592	0.1356	3.6735	37.7648
2330.236	-0.6939	0.1356	3.6725	37.7625
2330.256	-0.8324	0.1356	3.6716	37.7603
2330.277	-0.7631	0.1356	3.6729	37.7603
2330.297	-0.6466	0.1356	3.6719	37.7580
2330.318	-0.7852	0.1356	3.6732	37.7580
2330.338	-0.8262	0.1356	3.6723	37.7558
2330.358	-0.6623	0.1356	3.6713	37.7535
2330.379	-0.7348	0.1356	3.6726	37.7536
2330.399	-0.8388	0.1356	3.6717	37.7513
2330.419	-0.6844	0.1356	3.6707	37.7491
2330.440	-0.7191	0.1356	3.6721	37.7491
2330.460	-0.8419	0.1356	3.6711	37.7468
2330.481	-0.6844	0.1356	3.6724	37.7469
2330.501	-0.7033	0.1356	3.6715	37.7446
2330.521	-0.8136	0.1356	3.6705	37.7424
2330.542	-0.7569	0.1356	3.6719	37.7424
2330.562	-0.6655	0.1356	3.6709	37.7402
2330.583	-0.7758	0.1356	3.6722	37.7402
2330.603	-0.8356	0.1356	3.6713	37.7380
2330.623	-0.6623	0.1356	3.6704	37.7358
2330.644	-0.7285	0.1356	3.6717	37.7358
2330.664	-0.8324	0.1356	3.6707	37.7336
2330.684	-0.7379	0.1356	3.6698	37.7314
2330.705	-0.6781	0.1356	3.6711	37.7314
2330.736	-0.7884	0.1356	3.6949	37.7540
2330.760	-0.8388	0.1356	3.7027	37.7608
2330.781	-0.6686	0.1356	3.7036	37.7608
2330.801	-0.6907	0.1356	3.7022	37.7586
2330.821	-0.8167	0.1356	3.7009	37.7563
2330.842	-0.7506	0.1356	3.7019	37.7563
2330.862	-0.6498	0.1356	3.7006	37.7541
2330.883	-0.7537	0.1356	3.7015	37.7541
2330.903	-0.8230	0.1356	3.7002	37.7518
2330.923	-0.6686	0.1356	3.6989	37.7496
2330.944	-0.7159	0.1356	3.6999	37.7496
2330.964	-0.8324	0.1356	3.6986	37.7474
2330.984	-0.7033	0.1356	3.6973	37.7451
2331.005	-0.6970	0.1356	3.6983	37.7451
2331.025	-0.8293	0.1356	3.6970	37.7429
2331.046	-0.7474	0.1356	3.6980	37.7429
2331.066	-0.6970	0.1356	3.6967	37.7407
2331.086	-0.8104	0.1356	3.6955	37.7385
2331.107	-0.7474	0.1356	3.6965	37.7385
2331.127	-0.6529	0.1356	3.6952	37.7363
2331.148	-0.7884	0.1356	3.6963	37.7363
2331.168	-0.7820	0.1356	3.6950	37.7341
2331.188	-0.6214	0.1356	3.6938	37.7319
2331.209	-0.7317	0.1356	3.6948	37.7319
2331.229	-0.7726	0.1356	3.6936	37.7297
2331.249	-0.6434	0.1356	3.6924	37.7275
2331.270	-0.6686	0.1356	3.6934	37.7275
2331.290	-0.7884	0.1356	3.6922	37.7253
2331.311	-0.7631	0.1356	3.6933	37.7254
2331.331	-0.6120	0.1356	3.6921	37.7231
2331.351	-0.7285	0.1356	3.6909	37.7209
2331.372	-0.7915	0.1356	3.6919	37.7210
2331.392	-0.6372	0.1356	3.6907	37.7188
2331.412	-0.7159	0.1356	3.6896	37.7166
2331.433	-0.7978	0.1356	3.6906	37.7166
2331.453	-0.6907	0.1356	3.6895	37.7144
2331.473	-0.6434	0.1356	3.6883	37.7123
2331.494	-0.7820	0.1356	3.6894	37.7123
2331.514	-0.7820	0.1356	3.6882	37.7101
2331.535	-0.6466	0.1356	3.6893	37.7102
2331.555	-0.7695	0.1356	3.6882	37.7080
2331.575	-0.8199	0.1356	3.6870	37.7058
2331.596	-0.7002	0.1356	3.6882	37.7059
2331.616	-0.7002	0.1356	3.6870	37.7037
2331.636	-0.8041	0.1356	3.6859	37.7015
2331.657	-0.7600	0.1356	3.6870	37.7016
2331.677	-0.6686	0.1356	3.6859	37.6994
2331.698	-0.7978	0.1356	3.6870	37.6995
2331.718	-0.7884	0.1356	3.6859	37.6973
2331.738	-0.6561	0.1356	3.6848	37.6951
2331.759	-0.7884	0.1356	3.6859	37.6952
2331.779	-0.6970	0.1356	3.6848	37.6931
2331.802	-0.7631	0.1356	3.6904	37.6977
2331.823	-0.8608	0.1356	3.6915	37.6977
2331.843	-0.6939	0.1356	3.6903	37.6956
2331.864	-0.6750	0.1356	3.6914	37.6957
2331.884	-0.8010	0.1356	3.6902	37.6935
2331.904	-0.7820	0.1356	3.6890	37.6913
2331.925	-0.6246	0.1356	3.6901	37.6914
2331.945	-0.7631	0.1356	3.6889	37.6892
2331.965	-0.8136	0.1356	3.6878	37.6871
2331.986	-0.6686	0.1356	3.6889	37.6872
2332.006	-0.7002	0.1356	3.6877	37.6850
2332.026	-0.8041	0.1356	3.6866	37.6828
2332.047	-0.7474	0.1356	3.6877	37.6829
2332.067	-0.6686	0.1356	3.6866	37.6808
2332.088	-0.7631	0.1356	3.6877	37.6809
2332.108	-0.8199	0.1356	3.6866	37.6787
2332.129	-0.7474	0.1356	3.6877	37.6788
2332.149	-0.7127	0.1356	3.6866	37.6767
2332.170	-0.6686	0.1356	3.6877	37.6768
2332.190	-0.7820	0.1356	3.6865	37.6747
2332.210	-0.8293	0.1356	3.6854	37.6725
2332.231	-0.6182	0.1356	3.6865	37.6726
2332.251	-0.7600	0.1356	3.6854	37.6705
2332.272	-0.8230	0.1356	3.6866	37.6706
2332.292	-0.6529	0.1356	3.6854	37.6685
2332.312	-0.7474	0.1356	3.6843	37.6663
2332.333	-0.8293	0.1356	3.6855	37.6664
2332.353	-0.6498	0.1356	3.6844	37.6643
2332.374	-0.7317	0.1356	3.6855	37.6644
2332.394	-0.8703	0.1356	3.6844	37.6623
2332.414	-0.6875	0.1356	3.6833	37.6602
2332.435	-0.6875	0.1356	3.6845	37.6603
2332.455	-0.8072	0.1356	3.6834	37.6582
2332.476	-0.7663	0.1356	3.6845	37.6583
2332.496	-0.6434	0.1356	3.6834	37.6562
2332.516	-0.7631	0.1356	3.6823	37.6540
2332.537	-0.8293	0.1356	3.6835	37.6542
2332.557	-0.6718	0.1356	3.6824	37.6521
2332.577	-0.7002	0.1356	3.6814	37.6499
2332.598	-0.8388	0.1356	3.6825	37.6501
2332.618	-0.7348	0.1356	3.6815	37.6480
2332.638	-0.6309	0.1356	3.6804	37.6459
2332.659	-0.7852	0.1356	3.6816	37.6460
2332.679	-0.8041	0.1356	3.6805	37.6439
2332.700	-0.6529	0.1356	3.6817	37.6440
2332.720	-0.7222	0.1356	3.6807	37.6419
2332.740	-0.8388	0.1356	3.6796	37.6398
2332.761	-0.6844	0.1356	3.6808	37.6400
2332.782	-0.6372	0.1356	3.6820	37.6401
2332.802	-0.7443	0.1356	3.6809	37.6380
2332.824	-0.7127	0.1356	3.6844	37.6405
2332.845	-0.6529	0.1356	3.6855	37.6406
2332.865	-0.7884	0.1356	3.6844	37.6385
2332.886	-0.7474	0.1356	3.6856	37.6387
2332.906	-0.6655	0.1356	3.6845	37.6366
2332.926	-0.8010	0.1356	3.6834	37.6345
2332.947	-0.7285	0.1356	3.6845	37.6346
2332.968	-0.7379	0.1356	3.6857	37.6348
2332.988	-0.7947	0.1356	3.6846	37.6327
2333.008	-0.6246	0.1356	3.6835	37.6306
2333.029	-0.7317	0.1356	3.6846	37.6308
2333.049	-0.8324	0.1356	3.6835	37.6287
2333.069	-0.6592	0.1356	3.6824	37.6266
2333.090	-0.6875	0.1356	3.6836	37.6268
2333.110	-0.7789	0.1356	3.6825	37.6247
2333.131	-0.7569	0.1356	3.6837	37.6248
2333.151	-0.6182	0.1356	3.6826	37.6228
2333.171	-0.7317	0.1356	3.6815	37.6207
2333.192	-0.7884	0.1356	3.6827	37.6209
2333.212	-0.6088	0.1356	3.6816	37.6188
2333.232	-0.6907	0.1356	3.6806	37.6167
2333.253	-0.7789	0.1356	3.6818	37.6169
2333.273	-0.7065	0.1356	3.6807	37.6148
2333.293	-0.6434	0.1356	3.6796	37.6127
2333.314	-0.7537	0.1356	3.6808	37.6129
2333.334	-0.7758	0.1356	3.6798	37.6109
2333.355	-0.6309	0.1356	3.6810	37.6111
2333.375	-0.6813	0.1356	3.6799	37.6090
2333.395	-0.8072	0.1356	3.6789	37.6069
2333.416	-0.6561	0.1356	3.6801	37.6071
2333.436	-0.6813	0.1356	3.6791	37.6051
2333.456	-0.7915	0.1356	3.6780	37.6030
2333.477	-0.7884	0.1356	3.6793	37.6032
2333.497	-0.6718	0.1356	3.6782	37.6011
2333.518	-0.7600	0.1356	3.6795	37.6014
2333.538	-0.8072	0.1356	3.6784	37.5993
2333.558	-0.6372	0.1356	3.6774	37.5972
2333.579	-0.7569	0.1356	3.6786	37.5975
2333.599	-0.8230	0.1356	3.6776	37.5954
2333.620	-0.6466	0.1356	3.6788	37.5956
2333.640	-0.7317	0.1356	3.6778	37.5936
2333.660	-0.8230	0.1356	3.6768	37.5915
2333.681	-0.6907	0.1356	3.6780	37.5917
2333.701	-0.6813	0.1356	3.6770	37.5897
2333.721	-0.7978	0.1356	3.6760	37.5877
2333.742	-0.7884	0.1356	3.6773	37.5879
2333.762	-0.6403	0.1356	3.6763	37.5858
2333.783	-0.7569	0.1356	3.6775	37.5861
2333.804	-0.8010	0.1356	3.6787	37.5863
2333.824	-0.7065	0.1356	3.6777	37.5843
2333.846	-0.7978	0.1356	3.6812	37.5867
2333.867	-0.7884	0.1356	3.6824	37.5870
2333.887	-0.6529	0.1356	3.6813	37.5849
2333.908	-0.7569	0.1356	3.6825	37.5851
2333.928	-0.8199	0.1356	3.6814	37.5831
2333.948	-0.6592	0.1356	3.6804	37.5811
2333.969	-0.7033	0.1356	3.6816	37.5813
2333.989	-0.8230	0.1356	3.6805	37.5793
2334.009	-0.7127	0.1356	3.6795	37.5773
2334.030	-0.6718	0.1356	3.6807	37.5775
2334.050	-0.7978	0.1356	3.6796	37.5755
2334.070	-0.8041	0.1356	3.6786	37.5734
2334.091	-0.6372	0.1356	3.6798	37.5737
2334.111	-0.7411	0.1356	3.6788	37.5717
2334.132	-0.8262	0.1356	3.6800	37.5719
2334.152	-0.6403	0.1356	3.6789	37.5699
2334.172	-0.7159	0.1356	3.6779	37.5679
2334.193	-0.8419	0.1356	3.6791	37.5681
2334.213	-0.7317	0.1356	3.6781	37.5661
2334.233	-0.6340	0.1356	3.6771	37.5641
2334.254	-0.7600	0.1356	3.6783	37.5643
2334.274	-0.8388	0.1356	3.6773	37.5623
2334.294	-0.6875	0.1356	3.6763	37.5603
2334.315	-0.6529	0.1356	3.6775	37.5606
2334.335	-0.7726	0.1356	3.6765	37.5586
2334.355	-0.8419	0.1356	3.6755	37.5566
2334.376	-0.6686	0.1356	3.6768	37.5568
2334.396	-0.6813	0.1356	3.6758	37.5548
2334.416	-0.7915	0.1356	3.6748	37.5528
2334.437	-0.8230	0.1356	3.6761	37.5531
2334.457	-0.6529	0.1356	3.6751	37.5511
2334.477	-0.6907	0.1356	3.6741	37.5491
2334.498	-0.8262	0.1356	3.6754	37.5494
2334.518	-0.8167	0.1356	3.6744	37.5474
2334.538	-0.6592	0.1356	3.6734	37.5454
2334.559	-0.7191	0.1356	3.6747	37.5457
2334.579	-0.8199	0.1356	3.6737	37.5437
2334.599	-0.7852	0.1356	3.6727	37.5417
2334.620	-0.6277	0.1356	3.6740	37.5420
2334.640	-0.7254	0.1356	3.6731	37.5400
2334.660	-0.8324	0.1356	3.6721	37.5381
2334.680	-0.7758	0.1356	3.6712	37.5361
2334.701	-0.6403	0.1356	3.6725	37.5364
2334.721	-0.7348	0.1356	3.6715	37.5344
2334.741	-0.8293	0.1356	3.6706	37.5324
2334.762	-0.7443	0.1356	3.6719	37.5327
2334.782	-0.6277	0.1356	3.6710	37.5307
2334.802	-0.7789	0.1356	3.6700	37.5288
2334.823	-0.8041	0.1356	3.6714	37.5291
2334.843	-0.6372	0.1356	3.6704	37.5271
2334.864	-0.7537	0.1356	3.6718	37.5274
2334.884	-0.8608	0.1356	3.6708	37.5254
2334.904	-0.6277	0.1356	3.6699	37.5235
2334.925	-0.6686	0.1356	3.6712	37.5238
2334.945	-0.7820	0.1356	3.6703	37.5218
2334.965	-0.7947	0.1356	3.6694	37.5199
2334.986	-0.6466	0.1356	3.6707	37.5202
2335.006	-0.7348	0.1356	3.6698	37.5182
2335.026	-0.8010	0.1356	3.6689	37.5163
2335.047	-0.7474	0.1356	3.6702	37.5166
2335.067	-0.6182	0.1356	3.6693	37.5146
2335.087	-0.7096	0.1356	3.6684	37.5127
2335.108	-0.8010	0.1356	3.6697	37.5130
2335.128	-0.7191	0.1356	3.6688	37.5111
2335.148	-0.6214	0.1356	3.6679	37.5091
2335.169	-0.7222	0.1356	3.6693	37.5094
2335.189	-0.8104	0.1356	3.6684	37.5075
2335.209	-0.6529	0.1356	3.6675	37.5056
2335.230	-0.6529	0.1356	3.6688	37.5059
2335.250	-0.7537	0.1356	3.6679	37.5040
2335.270	-0.8167	0.1356	3.6670	37.5020
2335.291	-0.6466	0.1356	3.6684	37.5024
2335.311	-0.6718	0.1356	3.6675	37.5004
2335.331	-0.7537	0.1356	3.6666	37.4985
2335.352	-0.7884	0.1356	3.6680	37.4988
2335.372	-0.6277	0.1356	3.6671	37.4969
2335.392	-0.6686	0.1356	3.6662	37.4950
2335.413	-0.7852	0.1356	3.6676	37.4953
2335.433	-0.7915	0.1356	3.6667	37.4934
2335.453	-0.6246	0.1356	3.6658	37.4915
2335.474	-0.7254	0.1356	3.6672	37.4918
2335.494	-0.8514	0.1356	3.6663	37.4899
2335.514	-0.7569	0.1356	3.6654	37.4880
2335.535	-0.6529	0.1356	3.6668	37.4883
2335.555	-0.7726	0.1356	3.6659	37.4864
2335.575	-0.8324	0.1356	3.6651	37.4845
2335.596	-0.6561	0.1356	3.6665	37.4849
2335.616	-0.6718	0.1356	3.6656	37.4830
2335.636	-0.7884	0.1356	3.6647	37.4810
2335.657	-0.8262	0.1356	3.6661	37.4814
2335.677	-0.6592	0.1356	3.6652	37.4795
2335.697	-0.6907	0.1356	3.6644	37.4776
2335.718	-0.8199	0.1356	3.6658	37.4780
2335.738	-0.7978	0.1356	3.6649	37.4761
2335.758	-0.6277	0.1356	3.6641	37.4742
2335.779	-0.7191	0.1356	3.6655	37.4745
2335.799	-0.8167	0.1356	3.6646	37.4726
2335.819	-0.7820	0.1356	3.6638	37.4707
2335.840	-0.8010	0.1356	3.6652	37.4711
2335.861	-0.6246	0.1356	3.6666	37.4715
2335.881	-0.7411	0.1356	3.6657	37.4696
2335.902	-0.8041	0.1356	3.6671	37.4700
2335.922	-0.6718	0.1356	3.6662	37.4681
2335.942	-0.6813	0.1356	3.6653	37.4662
2335.963	-0.7789	0.1356	3.6667	37.4665
2335.983	-0.8324	0.1356	3.6658	37.4647
2336.003	-0.6340	0.1356	3.6650	37.4628
2336.024	-0.7033	0.1356	3.6663	37.4632
2336.044	-0.8230	0.1356	3.6655	37.4613
2336.064	-0.7947	0.1356	3.6646	37.4594
2336.085	-0.6372	0.1356	3.6660	37.4598
2336.105	-0.7537	0.1356	3.6651	37.4579
2336.125	-0.8388	0.1356	3.6643	37.4560
2336.146	-0.7096	0.1356	3.6657	37.4564
2336.166	-0.6592	0.1356	3.6648	37.4545
2336.186	-0.8072	0.1356	3.6640	37.4527
2336.207	-0.8199	0.1356	3.6654	37.4531
2336.227	-0.6403	0.1356	3.6645	37.4512
2336.247	-0.7065	0.1356	3.6637	37.4493
2336.268	-0.8010	0.1356	3.6651	37.4497
2336.288	-0.7758	0.1356	3.6642	37.4479
2336.308	-0.6434	0.1356	3.6634	37.4460
2336.329	-0.7631	0.1356	3.6648	37.4464
2336.349	-0.8482	0.1356	3.6639	37.4445
2336.369	-0.6498	0.1356	3.6631	37.4427
2336.390	-0.7002	0.1356	3.6645	37.4431
2336.410	-0.8608	0.1356	3.6636	37.4412
2336.431	-0.7096	0.1356	3.6650	37.4416
2336.451	-0.6498	0.1356	3.6642	37.4398
2336.471	-0.7758	0.1356	3.6633	37.4379
2336.492	-0.8199	0.1356	3.6648	37.4383
2336.512	-0.6686	0.1356	3.6639	37.4365
2336.532	-0.7127	0.1356	3.6631	37.4346
2336.553	-0.7947	0.1356	3.6645	37.4351
2336.573	-0.7631	0.1356	3.6636	37.4332
2336.593	-0.6529	0.1356	3.6628	37.4314
2336.614	-0.7789	0.1356	3.6642	37.4318
2336.634	-0.8167	0.1356	3.6634	37.4299
2336.654	-0.6750	0.1356	3.6625	37.4281
2336.675	-0.6844	0.1356	3.6639	37.4285
2336.695	-0.8072	0.1356	3.6631	37.4267
2336.715	-0.7947	0.1356	3.6623	37.4249
2336.736	-0.6182	0.1356	3.6637	37.4253
2336.756	-0.7159	0.1356	3.6629	37.4234
2336.776	-0.8388	0.1356	3.6620	37.4216
2336.797	-0.7348	0.1356	3.6635	37.4220
2336.817	-0.6403	0.1356	3.6626	37.4202
2336.837	-0.7726	0.1356	3.6618	37.4184
2336.858	-0.7978	0.1356	3.6632	37.4188
2336.878	-0.6214	0.1356	3.6624	37.4170
2336.899	-0.7506	0.1356	3.6638	37.4174
2336.919	-0.8451	0.1356	3.6630	37.4156
2336.939	-0.7285	0.1356	3.6621	37.4138
2336.960	-0.6655	0.1356	3.6636	37.4142
2336.980	-0.7600	0.1356	3.6627	37.4124
2337.000	-0.7506	0.1356	3.6619	37.4106
2337.021	-0.6120	0.1356	3.6633	37.4110
2337.041	-0.6939	0.1356	3.6625	37.4092
2337.061	-0.8104	0.1356	3.6617	37.4074
2337.082	-0.6907	0.1356	3.6631	37.4079
2337.102	-0.6340	0.1356	3.6623	37.4060
2337.122	-0.7317	0.1356	3.6615	37.4042
2337.143	-0.7852	0.1356	3.6629	37.4047
2337.163	-0.6718	0.1356	3.6621	37.4029
2337.183	-0.6750	0.1356	3.6612	37.4011
2337.204	-0.7663	0.1356	3.6627	37.4015
2337.224	-0.8072	0.1356	3.6619	37.3997
2337.244	-0.6309	0.1356	3.6610	37.3979
2337.265	-0.6529	0.1356	3.6625	37.3984
2337.285	-0.7379	0.1356	3.6617	37.3966
2337.305	-0.8199	0.1356	3.6608	37.3948
2337.326	-0.6246	0.1356	3.6623	37.3952
2337.346	-0.6718	0.1356	3.6615	37.3934
2337.366	-0.8230	0.1356	3.6606	37.3917
2337.387	-0.7852	0.1356	3.6621	37.3921
2337.407	-0.6340	0.1356	3.6613	37.3903
2337.427	-0.7600	0.1356	3.6605	37.3885
2337.448	-0.8324	0.1356	3.6619	37.3890
2337.468	-0.7065	0.1356	3.6611	37.3872
2337.488	-0.6750	0.1356	3.6603	37.3854
2337.509	-0.7884	0.1356	3.6617	37.3859
2337.529	-0.8104	0.1356	3.6609	37.3841
2337.549	-0.6561	0.1356	3.6601	37.3824
2337.570	-0.6907	0.1356	3.6616	37.3828
2337.590	-0.8136	0.1356	3.6608	37.3810
2337.610	-0.8010	0.1356	3.6600	37.3793
2337.631	-0.6309	0.1356	3.6614	37.3798
2337.651	-0.7127	0.1356	3.6606	37.3780
2337.671	-0.8262	0.1356	3.6598	37.3762
2337.692	-0.7852	0.1356	3.6613	37.3767
2337.712	-0.6372	0.1356	3.6604	37.3749
2337.732	-0.7379	0.1356	3.6596	37.3731
2337.753	-0.8356	0.1356	3.6611	37.3736
2337.773	-0.7506	0.1356	3.6603	37.3719
2337.793	-0.6498	0.1356	3.6595	37.3701
2337.814	-0.7537	0.1356	3.6610	37.3706
2337.834	-0.8608	0.1356	3.6602	37.3688
2337.854	-0.7191	0.1356	3.6594	37.3671
2337.876	-0.7789	0.1356	3.6631	37.3698
2337.896	-0.6623	0.1356	3.6622	37.3681
2337.916	-0.8136	0.1356	3.6614	37.3663
2337.937	-0.8136	0.1356	3.6628	37.3668
2337.957	-0.6246	0.1356	3.6620	37.3650
2337.977	-0.6970	0.1356	3.6612	37.3633
2337.998	-0.8041	0.1356	3.6626	37.3638
2338.018	-0.7820	0.1356	3.6618	37.3620
2338.038	-0.6340	0.1356	3.6610	37.3603
2338.059	-0.7379	0.1356	3.6624	37.3608
2338.079	-0.8230	0.1356	3.6616	37.3590
2338.099	-0.7348	0.1356	3.6608	37.3573
2338.120	-0.6844	0.1356	3.6622	37.3578
2338.140	-0.7820	0.1356	3.6614	37.3560
2338.160	-0.8230	0.1356	3.6606	37.3543
2338.181	-0.6655	0.1356	3.6621	37.3548
2338.201	-0.7033	0.1356	3.6612	37.3531
2338.221	-0.8230	0.1356	3.6604	37.3513
2338.242	-0.7726	0.1356	3.6619	37.3518
2338.262	-0.6277	0.1356	3.6611	37.3501
2338.282	-0.7411	0.1356	3.6603	37.3484
2338.303	-0.8514	0.1356	3.6617	37.3489
2338.323	-0.7222	0.1356	3.6609	37.3471
2338.343	-0.6750	0.1356	3.6601	37.3454
2338.364	-0.7569	0.1356	3.6615	37.3459
2338.384	-0.8388	0.1356	3.6607	37.3442
2338.404	-0.7033	0.1356	3.6599	37.3425
2338.425	-0.6686	0.1356	3.6614	37.3430
2338.445	-0.7789	0.1356	3.6606	37.3413
2338.465	-0.8356	0.1356	3.6598	37.3395
2338.486	-0.6466	0.1356	3.6612	37.3401
2338.506	-0.7033	0.1356	3.6604	37.3383
2338.526	-0.8010	0.1356	3.6596	37.3366
2338.547	-0.8136	0.1356	3.6611	37.3372
2338.567	-0.6372	0.1356	3.6603	37.3354
2338.587	-0.7033	0.1356	3.6595	37.3337
2338.608	-0.8010	0.1356	3.6609	37.3343
2338.628	-0.7758	0.1356	3.6601	37.3325
2338.648	-0.6434	0.1356	3.6593	37.3308
2338.669	-0.7127	0.1356	3.6608	37.3314
2338.689	-0.8167	0.1356	3.6600	37.3297
2338.709	-0.7852	0.1356	3.6592	37.3279
2338.730	-0.6372	0.1356	3.6607	37.3285
2338.750	-0.7065	0.1356	3.6599	37.3268
2338.770	-0.8262	0.1356	3.6591	37.3251
2338.791	-0.7474	0.1356	3.6605	37.3256
2338.811	-0.6686	0.1356	3.6597	37.3239
2338.831	-0.7884	0.1356	3.6589	37.3222
2338.852	-0.8230	0.1356	3.6604	37.3228
2338.872	-0.6750	0.1356	3.6596	37.3210
2338.892	-0.6939	0.1356	3.6588	37.3193
2338.913	-0.8262	0.1356	3.6603	37.3199
2338.933	-0.6466	0.1356	3.6595	37.3182
2338.954	-0.6750	0.1356	3.6609	37.3188
2338.974	-0.7884	0.1356	3.6601	37.3171
2338.994	-0.6907	0.1356	3.6593	37.3154
2339.015	-0.6372	0.1356	3.6608	37.3159
2339.035	-0.7474	0.1356	3.6600	37.3142
2339.055	-0.7631	0.1356	3.6592	37.3125
2339.076	-0.6151	0.1356	3.6607	37.3131
2339.096	-0.6907	0.1356	3.6599	37.3114
2339.116	-0.8010	0.1356	3.6591	37.3097
2339.137	-0.7474	0.1356	3.6605	37.3103
2339.157	-0.6025	0.1356	3.6597	37.3086
2339.177	-0.7191	0.1356	3.6590	37.3069
2339.198	-0.8010	0.1356	3.6604	37.3075
2339.218	-0.7002	0.1356	3.6596	37.3058
2339.238	-0.6182	0.1356	3.6588	37.3041
2339.259	-0.7127	0.1356	3.6603	37.3047
2339.279	-0.8010	0.1356	3.6595	37.3030
2339.299	-0.6813	0.1356	3.6587	37.3013
2339.320	-0.6592	0.1356	3.6602	37.3019
2339.340	-0.7600	0.1356	3.6594	37.3002
2339.360	-0.8230	0.1356	3.6586	37.2986
2339.381	-0.6561	0.1356	3.6601	37.2991
2339.401	-0.6655	0.1356	3.6593	37.2975
2339.421	-0.7663	0.1356	3.6585	37.2958
2339.442	-0.8230	0.1356	3.6600	37.2964
2339.462	-0.6403	0.1356	3.6592	37.2947
2339.482	-0.7065	0.1356	3.6584	37.2930
2339.503	-0.8010	0.1356	3.6599	37.2936
2339.523	-0.7569	0.1356	3.6591	37.2920
2339.543	-0.6529	0.1356	3.6583	37.2903
2339.564	-0.7379	0.1356	3.6598	37.2909
2339.584	-0.8324	0.1356	3.6590	37.2892
2339.604	-0.6970	0.1356	3.6582	37.2876
2339.625	-0.7033	0.1356	3.6597	37.2882
2339.645	-0.8010	0.1356	3.6589	37.2865
2339.665	-0.8262	0.1356	3.6581	37.2849
2339.686	-0.6434	0.1356	3.6596	37.2855
2339.706	-0.7002	0.1356	3.6588	37.2838
2339.726	-0.8293	0.1356	3.6580	37.2821
2339.747	-0.7978	0.1356	3.6595	37.2827
2339.767	-0.6434	0.1356	3.6587	37.2811
2339.787	-0.7317	0.1356	3.6579	37.2794
2339.808	-0.8262	0.1356	3.6594	37.2800
2339.828	-0.7537	0.1356	3.6586	37.2784
2339.848	-0.6592	0.1356	3.6578	37.2767
2339.869	-0.7443	0.1356	3.6593	37.2774
2339.889	-0.8262	0.1356	3.6585	37.2757
2339.910	-0.8230	0.1356	3.6600	37.2763
2339.931	-0.6655	0.1356	3.6615	37.2769
2339.951	-0.7002	0.1356	3.6607	37.2753
2339.971	-0.8167	0.1356	3.6599	37.2736
2339.992	-0.7820	0.1356	3.6613	37.2743
2340.012	-0.6120	0.1356	3.6605	37.2726
2340.032	-0.7317	0.1356	3.6597	37.2710
2340.053	-0.8388	0.1356	3.6612	37.2716
2340.073	-0.7443	0.1356	3.6603	37.2700
2340.093	-0.6466	0.1356	3.6596	37.2683
2340.114	-0.7474	0.1356	3.6610	37.2689
2340.134	-0.8482	0.1356	3.6602	37.2673
2340.154	-0.7127	0.1356	3.6594	37.2657
2340.175	-0.6561	0.1356	3.6609	37.2663
2340.195	-0.7789	0.1356	3.6601	37.2647
2340.215	-0.8324	0.1356	3.6593	37.2630
2340.236	-0.6561	0.1356	3.6607	37.2637
2340.256	-0.7191	0.1356	3.6599	37.2620
2340.276	-0.8041	0.1356	3.6591	37.2604
2340.297	-0.7506	0.1356	3.6606	37.2610
2340.317	-0.6277	0.1356	3.6598	37.2594
2340.337	-0.7443	0.1356	3.6590	37.2578
2340.358	-0.8293	0.1356	3.6605	37.2584
2340.378	-0.6372	0.1356	3.6597	37.2568
2340.399	-0.6970	0.1356	3.6611	37.2574
2340.419	-0.8136	0.1356	3.6603	37.2558
2340.439	-0.6970	0.1356	3.6595	37.2542
2340.460	-0.6781	0.1356	3.6610	37.2548
2340.480	-0.7884	0.1356	3.6602	37.2532
2340.500	-0.7978	0.1356	3.6594	37.2516
2340.521	-0.6309	0.1356	3.6608	37.2522
2340.541	-0.7254	0.1356	3.6600	37.2506
2340.562	-0.8419	0.1356	3.6615	37.2513
2340.582	-0.7096	0.1356	3.6607	37.2496
2340.602	-0.7002	0.1356	3.6599	37.2480
2340.623	-0.8041	0.1356	3.6613	37.2487
2340.643	-0.8136	0.1356	3.6605	37.2471
2340.663	-0.6120	0.1356	3.6597	37.2455
2340.684	-0.7127	0.1356	3.6612	37.2461
2340.704	-0.8482	0.1356	3.6604	37.2445
2340.724	-0.7506	0.1356	3.6596	37.2429
2340.745	-0.6623	0.1356	3.6610	37.2435
2340.765	-0.7820	0.1356	3.6602	37.2419
2340.785	-0.8388	0.1356	3.6594	37.2403
2340.806	-0.6655	0.1356	3.6609	37.2410
2340.826	-0.6750	0.1356	3.6601	37.2394
2340.846	-0.7978	0.1356	3.6593	37.2378
2340.867	-0.7726	0.1356	3.6608	37.2385
2340.887	-0.6151	0.1356	3.6600	37.2369
2340.907	-0.6561	0.1356	3.6592	37.2353
2340.928	-0.7884	0.1356	3.6606	37.2359
2340.948	-0.6844	0.1356	3.6598	37.2343
2340.968	-0.6434	0.1356	3.6590	37.2327
2340.989	-0.7600	0.1356	3.6605	37.2334
2341.009	-0.7663	0.1356	3.6597	37.2318
2341.029	-0.6277	0.1356	3.6589	37.2302
2341.050	-0.6561	0.1356	3.6604	37.2309
2341.071	-0.7695	0.1356	3.6618	37.2316
2341.090	-0.7569	0.1356	3.6588	37.2277
2341.111	-0.6057	0.1356	3.6602	37.2284
2341.131	-0.7065	0.1356	3.6594	37.2268
2341.152	-0.7789	0.1356	3.6609	37.2275
2341.172	-0.6434	0.1356	3.6601	37.2259
2341.192	-0.6623	0.1356	3.6593	37.2243
2341.213	-0.7537	0.1356	3.6608	37.2250
2341.233	-0.7852	0.1356	3.6600	37.2234
2341.253	-0.6309	0.1356	3.6592	37.2218
2341.274	-0.7127	0.1356	3.6606	37.2225
2341.294	-0.8136	0.1356	3.6598	37.2209
2341.314	-0.7884	0.1356	3.6590	37.2193
2341.335	-0.6214	0.1356	3.6605	37.2200
2341.355	-0.7127	0.1356	3.6597	37.2184
2341.375	-0.8041	0.1356	3.6589	37.2169
2341.396	-0.7348	0.1356	3.6604	37.2176
2341.416	-0.6214	0.1356	3.6596	37.2160
2341.436	-0.7411	0.1356	3.6588	37.2144
2341.457	-0.8262	0.1356	3.6603	37.2151
2341.477	-0.6844	0.1356	3.6595	37.2135
2341.497	-0.6434	0.1356	3.6587	37.2120
2341.518	-0.7820	0.1356	3.6601	37.2127
2341.538	-0.8324	0.1356	3.6594	37.2111
2341.558	-0.6403	0.1356	3.6586	37.2095
2341.579	-0.6970	0.1356	3.6600	37.2102
2341.599	-0.7789	0.1356	3.6592	37.2087
2341.619	-0.8136	0.1356	3.6585	37.2071
2341.639	-0.6309	0.1356	3.6577	37.2055
2341.660	-0.7096	0.1356	3.6592	37.2062
2341.680	-0.8072	0.1356	3.6584	37.2047
2341.700	-0.7978	0.1356	3.6576	37.2031
2341.721	-0.6277	0.1356	3.6591	37.2038
2341.741	-0.7254	0.1356	3.6583	37.2023
2341.761	-0.8167	0.1356	3.6575	37.2007
2341.782	-0.7695	0.1356	3.6590	37.2014
2341.802	-0.6372	0.1356	3.6582	37.1999
2341.822	-0.7443	0.1356	3.6575	37.1983
2341.843	-0.8167	0.1356	3.6590	37.1990
2341.863	-0.7191	0.1356	3.6582	37.1975
2341.883	-0.6498	0.1356	3.6574	37.1959
2341.904	-0.7411	0.1356	3.6589	37.1967
2341.924	-0.8262	0.1356	3.6581	37.1951
2341.945	-0.7947	0.1356	3.6596	37.1958
2341.966	-0.6844	0.1356	3.6610	37.1965
2341.986	-0.6781	0.1356	3.6602	37.1950
2342.006	-0.8072	0.1356	3.6594	37.1935
2342.027	-0.7884	0.1356	3.6609	37.1942
2342.047	-0.5930	0.1356	3.6601	37.1926
2342.067	-0.7065	0.1356	3.6593	37.1911
2342.088	-0.8072	0.1356	3.6608	37.1918
2342.108	-0.7254	0.1356	3.6600	37.1903
2342.128	-0.6246	0.1356	3.6592	37.1887
2342.149	-0.7600	0.1356	3.6606	37.1894
2342.169	-0.8324	0.1356	3.6598	37.1879
2342.189	-0.6750	0.1356	3.6590	37.1864
2342.210	-0.6781	0.1356	3.6605	37.1871
2342.230	-0.7947	0.1356	3.6597	37.1856
2342.250	-0.8136	0.1356	3.6589	37.1840
2342.271	-0.6340	0.1356	3.6604	37.1848
2342.291	-0.7065	0.1356	3.6596	37.1832
2342.311	-0.8136	0.1356	3.6588	37.1817
2342.332	-0.7789	0.1356	3.6603	37.1824
2342.352	-0.6561	0.1356	3.6595	37.1809
2342.372	-0.7348	0.1356	3.6587	37.1794
2342.393	-0.8451	0.1356	3.6602	37.1801
2342.413	-0.7600	0.1356	3.6594	37.1786
2342.433	-0.6277	0.1356	3.6586	37.1771
2342.454	-0.7317	0.1356	3.6600	37.1778
2342.474	-0.8041	0.1356	3.6592	37.1763
2342.494	-0.7191	0.1356	3.6585	37.1748
2342.515	-0.6309	0.1356	3.6599	37.1755
2342.535	-0.7569	0.1356	3.6591	37.1740
2342.555	-0.8262	0.1356	3.6584	37.1725
2342.576	-0.6781	0.1356	3.6598	37.1732
2342.596	-0.6403	0.1356	3.6590	37.1717
2342.616	-0.7537	0.1356	3.6583	37.1702
2342.637	-0.8104	0.1356	3.6597	37.1709
2342.657	-0.6529	0.1356	3.6589	37.1694
2342.677	-0.6718	0.1356	3.6582	37.1679
2342.698	-0.7852	0.1356	3.6596	37.1686
2342.718	-0.8230	0.1356	3.6589	37.1671
2342.738	-0.6561	0.1356	3.6581	37.1656
2342.758	-0.6686	0.1356	3.6573	37.1641
2342.779	-0.7947	0.1356	3.6588	37.1649
2342.799	-0.7726	0.1356	3.6580	37.1634
2342.820	-0.6088	0.1356	3.6595	37.1641
2342.840	-0.7096	0.1356	3.6587	37.1626
2342.860	-0.7726	0.1356	3.6579	37.1611
2342.881	-0.6655	0.1356	3.6594	37.1619
2342.901	-0.6120	0.1356	3.6586	37.1604
2342.921	-0.7033	0.1356	3.6578	37.1589
2342.942	-0.8041	0.1356	3.6593	37.1596
2342.962	-0.6309	0.1356	3.6585	37.1581
2342.982	-0.6750	0.1356	3.6578	37.1566
2343.003	-0.7758	0.1356	3.6592	37.1574
2343.023	-0.6151	0.1356	3.6585	37.1559
2343.043	-0.6529	0.1356	3.6577	37.1544
2343.064	-0.7411	0.1356	3.6592	37.1552
2343.084	-0.7820	0.1356	3.6584	37.1537
2343.104	-0.6214	0.1356	3.6576	37.1522
2343.125	-0.6592	0.1356	3.6591	37.1529
2343.145	-0.7663	0.1356	3.6583	37.1514
2343.165	-0.7569	0.1356	3.6575	37.1500
2343.186	-0.6151	0.1356	3.6590	37.1507
2343.206	-0.7065	0.1356	3.6582	37.1492
2343.226	-0.7852	0.1356	3.6575	37.1477
2343.247	-0.7789	0.1356	3.6590	37.1485
2343.267	-0.6214	0.1356	3.6582	37.1470
2343.287	-0.7191	0.1356	3.6574	37.1456
2343.308	-0.8167	0.1356	3.6589	37.1463
2343.328	-0.7758	0.1356	3.6581	37.1448
2343.348	-0.6088	0.1356	3.6573	37.1434
2343.369	-0.7222	0.1356	3.6588	37.1441
2343.389	-0.8104	0.1356	3.6581	37.1427
2343.409	-0.7285	0.1356	3.6573	37.1412
2343.430	-0.6466	0.1356	3.6588	37.1420
2343.450	-0.7631	0.1356	3.6580	37.1405
2343.470	-0.8230	0.1356	3.6572	37.1390
2343.491	-0.6655	0.1356	3.6587	37.1398
2343.511	-0.7065	0.1356	3.6579	37.1383
2343.531	-0.7947	0.1356	3.6572	37.1369
2343.552	-0.8041	0.1356	3.6587	37.1376
2343.572	-0.6340	0.1356	3.6579	37.1362
2343.592	-0.7222	0.1356	3.6571	37.1347
2343.613	-0.8167	0.1356	3.6586	37.1355
2343.633	-0.7411	0.1356	3.6578	37.1340
2343.653	-0.6372	0.1356	3.6571	37.1325
2343.674	-0.7379	0.1356	3.6586	37.1333
2343.694	-0.8293	0.1356	3.6578	37.1319
2343.714	-0.7127	0.1356	3.6570	37.1304
2343.735	-0.6403	0.1356	3.6585	37.1312
2343.755	-0.7411	0.1356	3.6577	37.1297
2343.775	-0.8293	0.1356	3.6570	37.1283
2343.796	-0.6686	0.1356	3.6585	37.1291
2343.816	-0.6561	0.1356	3.6577	37.1276
2343.836	-0.7506	0.1356	3.6569	37.1262
2343.857	-0.8230	0.1356	3.6584	37.1270
2343.877	-0.6246	0.1356	3.6576	37.1255
2343.897	-0.7002	0.1356	3.6569	37.1240
2343.918	-0.7947	0.1356	3.6584	37.1248
2343.938	-0.8041	0.1356	3.6576	37.1234
2343.958	-0.6182	0.1356	3.6568	37.1219
2343.979	-0.6844	0.1356	3.6583	37.1227
2344.000	-0.6844	0.1356	3.6598	37.1235
2344.020	-0.8262	0.1356	3.6590	37.1221
2344.041	-0.7254	0.1356	3.6605	37.1229
2344.061	-0.6214	0.1356	3.6597	37.1214
2344.081	-0.7379	0.1356	3.6589	37.1200
2344.101	-0.8230	0.1356	3.6581	37.1185
2344.122	-0.7222	0.1356	3.6596	37.1194
2344.142	-0.6434	0.1356	3.6588	37.1179
2344.162	-0.7443	0.1356	3.6580	37.1165
2344.183	-0.8293	0.1356	3.6595	37.1173
2344.203	-0.6655	0.1356	3.6587	37.1158
2344.223	-0.6686	0.1356	3.6579	37.1144
2344.244	-0.7789	0.1356	3.6594	37.1152
2344.264	-0.7789	0.1356	3.6586	37.1137
2344.284	-0.6309	0.1356	3.6578	37.1123
2344.305	-0.7285	0.1356	3.6593	37.1131
2344.325	-0.8136	0.1356	3.6585	37.1117
2344.346	-0.7317	0.1356	3.6600	37.1125
2344.366	-0.6277	0.1356	3.6592	37.1111
2344.386	-0.7191	0.1356	3.6584	37.1096
2344.407	-0.8104	0.1356	3.6599	37.1104
2344.427	-0.6214	0.1356	3.6591	37.1090
2344.447	-0.6813	0.1356	3.6583	37.1076
2344.468	-0.8010	0.1356	3.6598	37.1084
2344.488	-0.6844	0.1356	3.6590	37.1070
2344.508	-0.6592	0.1356	3.6582	37.1055
2344.529	-0.7631	0.1356	3.6597	37.1064
2344.549	-0.7947	0.1356	3.6589	37.1049
2344.569	-0.6246	0.1356	3.6581	37.1035
2344.590	-0.7159	0.1356	3.6596	37.1043
2344.610	-0.8167	0.1356	3.6588	37.1029
2344.631	-0.7065	0.1356	3.6603	37.1037
2344.651	-0.6718	0.1356	3.6595	37.1023
2344.671	-0.7820	0.1356	3.6587	37.1009
2344.692	-0.7695	0.1356	3.6602	37.1017
2344.712	-0.6309	0.1356	3.6594	37.1003
2344.732	-0.7443	0.1356	3.6586	37.0988
2344.753	-0.8072	0.1356	3.6601	37.0997
2344.773	-0.6750	0.1356	3.6593	37.0983
2344.793	-0.6340	0.1356	3.6585	37.0968
2344.814	-0.7222	0.1356	3.6600	37.0977
2344.834	-0.7663	0.1356	3.6592	37.0962
2344.854	-0.6120	0.1356	3.6584	37.0948
2344.875	-0.6686	0.1356	3.6599	37.0957
2344.895	-0.7820	0.1356	3.6591	37.0942
2344.916	-0.6970	0.1356	3.6605	37.0951
2344.936	-0.5930	0.1356	3.6597	37.0937
2344.956	-0.7159	0.1356	3.6589	37.0922
2344.976	-0.8010	0.1356	3.6582	37.0908
2344.997	-0.6623	0.1356	3.6596	37.0917
2345.017	-0.7065	0.1356	3.6589	37.0903
2345.038	-0.8041	0.1356	3.6603	37.0911
2345.058	-0.6686	0.1356	3.6595	37.0897
2345.078	-0.6120	0.1356	3.6587	37.0883
2345.099	-0.7033	0.1356	3.6602	37.0891
2345.119	-0.7726	0.1356	3.6594	37.0877
2345.139	-0.6907	0.1356	3.6586	37.0863
2345.160	-0.6623	0.1356	3.6601	37.0872
2345.180	-0.7789	0.1356	3.6593	37.0858
2345.200	-0.8293	0.1356	3.6585	37.0843
2345.221	-0.6403	0.1356	3.6600	37.0852
2345.241	-0.6844	0.1356	3.6592	37.0838
2345.261	-0.7884	0.1356	3.6584	37.0824
2345.282	-0.8010	0.1356	3.6599	37.0832
2345.302	-0.6403	0.1356	3.6591	37.0818
2345.322	-0.6718	0.1356	3.6583	37.0804
2345.343	-0.7884	0.1356	3.6598	37.0813
2345.363	-0.7915	0.1356	3.6590	37.0799
2345.383	-0.6214	0.1356	3.6582	37.0785
2345.404	-0.7159	0.1356	3.6597	37.0794
2345.424	-0.8356	0.1356	3.6589	37.0780
2345.444	-0.7600	0.1356	3.6581	37.0766
2345.465	-0.6246	0.1356	3.6596	37.0774
2345.485	-0.7443	0.1356	3.6588	37.0760
2345.505	-0.8230	0.1356	3.6580	37.0746
2345.526	-0.6813	0.1356	3.6595	37.0755
2345.546	-0.6813	0.1356	3.6587	37.0741
2345.566	-0.7758	0.1356	3.6579	37.0727
2345.587	-0.7947	0.1356	3.6594	37.0736
2345.607	-0.6309	0.1356	3.6586	37.0722
2345.627	-0.7002	0.1356	3.6579	37.0708
2345.648	-0.8010	0.1356	3.6593	37.0717
2345.668	-0.7915	0.1356	3.6586	37.0703
2345.688	-0.6403	0.1356	3.6578	37.0689
2345.709	-0.7222	0.1356	3.6593	37.0698
2345.729	-0.8199	0.1356	3.6585	37.0684
2345.749	-0.7506	0.1356	3.6577	37.0670
2345.770	-0.6434	0.1356	3.6592	37.0679
2345.790	-0.7537	0.1356	3.6584	37.0665
2345.810	-0.8451	0.1356	3.6576	37.0651
2345.831	-0.6718	0.1356	3.6591	37.0660
2345.851	-0.6592	0.1356	3.6583	37.0646
2345.871	-0.7663	0.1356	3.6576	37.0632
2345.892	-0.8324	0.1356	3.6590	37.0641
2345.912	-0.6623	0.1356	3.6583	37.0627
2345.932	-0.6655	0.1356	3.6575	37.0613
2345.953	-0.8104	0.1356	3.6590	37.0622
2345.973	-0.8041	0.1356	3.6582	37.0608
2345.993	-0.6309	0.1356	3.6574	37.0595
2346.014	-0.6970	0.1356	3.6589	37.0604
2346.035	-0.7159	0.1356	3.6604	37.0612
2346.055	-0.8262	0.1356	3.6596	37.0599
2346.076	-0.7127	0.1356	3.6610	37.0607
2346.096	-0.6277	0.1356	3.6602	37.0594
2346.116	-0.7726	0.1356	3.6594	37.0580
2346.137	-0.8199	0.1356	3.6609	37.0589
2346.157	-0.6466	0.1356	3.6601	37.0575
2346.177	-0.7096	0.1356	3.6593	37.0561
2346.198	-0.8167	0.1356	3.6608	37.0570
2346.218	-0.7884	0.1356	3.6599	37.0557
2346.238	-0.6277	0.1356	3.6592	37.0543
2346.259	-0.7127	0.1356	3.6606	37.0552
2346.279	-0.8136	0.1356	3.6598	37.0538
2346.299	-0.6939	0.1356	3.6590	37.0524
2346.320	-0.6623	0.1356	3.6605	37.0533
2346.340	-0.7758	0.1356	3.6597	37.0520
2346.360	-0.8230	0.1356	3.6589	37.0506
2346.381	-0.6466	0.1356	3.6604	37.0515
2346.401	-0.7002	0.1356	3.6596	37.0501
2346.421	-0.7884	0.1356	3.6588	37.0488
2346.442	-0.7884	0.1356	3.6603	37.0497
2346.462	-0.6120	0.1356	3.6595	37.0483
2346.482	-0.6844	0.1356	3.6587	37.0469
2346.503	-0.8072	0.1356	3.6601	37.0478
2346.523	-0.8010	0.1356	3.6593	37.0465
2346.543	-0.6309	0.1356	3.6586	37.0451
2346.564	-0.7127	0.1356	3.6600	37.0460
2346.584	-0.8136	0.1356	3.6592	37.0447
2346.604	-0.7537	0.1356	3.6585	37.0433
2346.625	-0.6057	0.1356	3.6599	37.0442
2346.645	-0.7379	0.1356	3.6591	37.0429
2346.665	-0.8167	0.1356	3.6584	37.0415
2346.686	-0.7317	0.1356	3.6598	37.0424
2346.706	-0.6246	0.1356	3.6590	37.0411
2346.726	-0.7191	0.1356	3.6583	37.0397
2346.746	-0.7726	0.1356	3.6575	37.0384
2346.767	-0.6875	0.1356	3.6590	37.0393
2346.787	-0.6277	0.1356	3.6582	37.0379
2346.807	-0.7474	0.1356	3.6574	37.0366
2346.828	-0.7820	0.1356	3.6589	37.0375
2346.848	-0.6592	0.1356	3.6581	37.0362
2346.868	-0.6372	0.1356	3.6574	37.0348
2346.889	-0.7569	0.1356	3.6588	37.0357
2346.909	-0.8010	0.1356	3.6581	37.0344
2346.929	-0.6309	0.1356	3.6573	37.0330
2346.950	-0.6813	0.1356	3.6588	37.0340
2346.970	-0.7663	0.1356	3.6580	37.0326
2346.991	-0.7443	0.1356	3.6595	37.0335
2347.011	-0.6151	0.1356	3.6587	37.0322
2347.031	-0.7348	0.1356	3.6579	37.0309
2347.052	-0.7663	0.1356	3.6594	37.0318
2347.072	-0.6151	0.1356	3.6586	37.0304
2347.092	-0.7631	0.1356	3.6578	37.0291
2347.113	-0.8072	0.1356	3.6593	37.0300
2347.133	-0.7285	0.1356	3.6585	37.0287
2347.153	-0.6686	0.1356	3.6578	37.0273
2347.174	-0.7379	0.1356	3.6592	37.0283
2347.194	-0.8072	0.1356	3.6584	37.0269
2347.214	-0.6813	0.1356	3.6577	37.0256
2347.235	-0.6750	0.1356	3.6592	37.0265
2347.255	-0.7852	0.1356	3.6584	37.0252
2347.275	-0.8136	0.1356	3.6576	37.0239
2347.296	-0.6372	0.1356	3.6591	37.0248
2347.316	-0.6813	0.1356	3.6583	37.0235
2347.336	-0.7820	0.1356	3.6575	37.0221
2347.357	-0.8230	0.1356	3.6590	37.0231
2347.377	-0.6372	0.1356	3.6582	37.0217
2347.397	-0.7002	0.1356	3.6575	37.0204
2347.418	-0.7884	0.1356	3.6589	37.0213
2347.438	-0.7820	0.1356	3.6582	37.0200
2347.458	-0.6182	0.1356	3.6574	37.0187
2347.479	-0.7096	0.1356	3.6589	37.0196
2347.499	-0.8230	0.1356	3.6581	37.0183
2347.519	-0.7474	0.1356	3.6573	37.0170
2347.540	-0.6403	0.1356	3.6588	37.0179
2347.560	-0.7884	0.1356	3.6580	37.0166
2347.580	-0.8324	0.1356	3.6573	37.0153
2347.601	-0.6529	0.1356	3.6588	37.0162
2347.621	-0.6875	0.1356	3.6580	37.0149
2347.641	-0.8167	0.1356	3.6572	37.0136
2347.662	-0.7820	0.1356	3.6587	37.0145
2347.682	-0.6403	0.1356	3.6579	37.0132
2347.702	-0.7285	0.1356	3.6572	37.0119
2347.723	-0.8293	0.1356	3.6586	37.0128
2347.743	-0.7600	0.1356	3.6579	37.0115
2347.763	-0.6246	0.1356	3.6571	37.0102
2347.784	-0.7348	0.1356	3.6586	37.0112
2347.804	-0.8072	0.1356	3.6578	37.0098
2347.824	-0.7127	0.1356	3.6571	37.0085
2347.845	-0.6246	0.1356	3.6585	37.0095
2347.865	-0.7631	0.1356	3.6578	37.0082
2347.885	-0.8293	0.1356	3.6570	37.0069
2347.906	-0.6655	0.1356	3.6585	37.0078
2347.926	-0.6655	0.1356	3.6577	37.0065
2347.946	-0.7569	0.1356	3.6570	37.0052
2347.967	-0.8293	0.1356	3.6584	37.0061
2347.987	-0.6561	0.1356	3.6577	37.0048
2348.007	-0.6907	0.1356	3.6569	37.0035
2348.028	-0.8104	0.1356	3.6584	37.0045
2348.049	-0.7663	0.1356	3.6599	37.0054
2348.069	-0.8104	0.1356	3.6591	37.0041
2348.090	-0.6214	0.1356	3.6605	37.0051
2348.110	-0.7506	0.1356	3.6597	37.0038
2348.130	-0.8293	0.1356	3.6590	37.0025
2348.151	-0.7348	0.1356	3.6604	37.0034
2348.171	-0.6529	0.1356	3.6596	37.0021
2348.191	-0.7506	0.1356	3.6588	37.0008
2348.212	-0.8419	0.1356	3.6603	37.0018
2348.232	-0.6372	0.1356	3.6595	37.0005
2348.252	-0.6875	0.1356	3.6587	36.9992
2348.273	-0.7852	0.1356	3.6602	37.0001
2348.293	-0.8230	0.1356	3.6594	36.9988
2348.313	-0.6498	0.1356	3.6586	36.9975
2348.334	-0.7065	0.1356	3.6601	36.9985
2348.354	-0.8041	0.1356	3.6593	36.9972
2348.374	-0.7065	0.1356	3.6585	36.9959
2348.395	-0.6813	0.1356	3.6600	36.9969
2348.415	-0.8072	0.1356	3.6592	36.9956
2348.436	-0.6592	0.1356	3.6606	36.9966
2348.456	-0.6939	0.1356	3.6598	36.9953
2348.476	-0.7820	0.1356	3.6590	36.9940
2348.497	-0.7978	0.1356	3.6605	36.9949
2348.517	-0.6277	0.1356	3.6597	36.9936
2348.537	-0.7159	0.1356	3.6589	36.9923
2348.558	-0.8010	0.1356	3.6604	36.9933
2348.578	-0.7411	0.1356	3.6596	36.9920
2348.598	-0.6434	0.1356	3.6588	36.9907
2348.619	-0.7852	0.1356	3.6603	36.9917
2348.639	-0.7285	0.1356	3.6595	36.9904
2348.660	-0.6214	0.1356	3.6609	36.9914
2348.680	-0.7348	0.1356	3.6601	36.9901
2348.700	-0.8010	0.1356	3.6593	36.9888
2348.721	-0.6309	0.1356	3.6608	36.9898
2348.741	-0.6623	0.1356	3.6600	36.9885
2348.761	-0.7348	0.1356	3.6592	36.9872
2348.782	-0.7631	0.1356	3.6607	36.9882
2348.802	-0.5994	0.1356	3.6599	36.9869
2348.822	-0.6875	0.1356	3.6591	36.9856
2348.843	-0.7726	0.1356	3.6605	36.9866
2348.863	-0.6498	0.1356	3.6597	36.9853
2348.883	-0.6498	0.1356	3.6589	36.9840
2348.904	-0.7191	0.1356	3.6604	36.9850
2348.924	-0.7915	0.1356	3.6596	36.9837
2348.944	-0.6592	0.1356	3.6588	36.9825
2348.965	-0.6340	0.1356	3.6603	36.9834
2348.985	-0.7254	0.1356	3.6595	36.9822
2349.005	-0.7663	0.1356	3.6587	36.9809
2349.026	-0.6372	0.1356	3.6602	36.9819
2349.046	-0.7002	0.1356	3.6594	36.9806
2349.067	-0.8230	0.1356	3.6608	36.9816
2349.087	-0.7033	0.1356	3.6600	36.9803
2349.107	-0.6561	0.1356	3.6592	36.9790
2349.128	-0.7852	0.1356	3.6607	36.9800
2349.148	-0.8010	0.1356	3.6599	36.9787
2349.168	-0.6309	0.1356	3.6591	36.9775
2349.188	-0.6844	0.1356	3.6583	36.9762
2349.209	-0.7852	0.1356	3.6598	36.9772
2349.229	-0.7915	0.1356	3.6590	36.9759
2349.249	-0.6120	0.1356	3.6582	36.9746
2349.270	-0.7002	0.1356	3.6597	36.9756
2349.290	-0.8167	0.1356	3.6589	36.9744
2349.310	-0.7663	0.1356	3.6581	36.9731
2349.331	-0.6151	0.1356	3.6596	36.9741
2349.351	-0.7002	0.1356	3.6588	36.9728
2349.371	-0.8010	0.1356	3.6580	36.9716
2349.392	-0.7663	0.1356	3.6595	36.9726
2349.412	-0.6340	0.1356	3.6587	36.9713
2349.432	-0.7474	0.1356	3.6580	36.9700
2349.453	-0.8262	0.1356	3.6594	36.9710
2349.473	-0.6844	0.1356	3.6587	36.9698
2349.493	-0.6529	0.1356	3.6579	36.9685
2349.514	-0.7663	0.1356	3.6594	36.9695
2349.534	-0.8230	0.1356	3.6586	36.9682
2349.554	-0.6182	0.1356	3.6578	36.9670
2349.575	-0.7191	0.1356	3.6593	36.9680
2349.595	-0.8041	0.1356	3.6585	36.9667
2349.615	-0.7884	0.1356	3.6577	36.9655
2349.636	-0.6277	0.1356	3.6592	36.9665
2349.656	-0.7191	0.1356	3.6584	36.9652
2349.676	-0.8072	0.1356	3.6576	36.9639
2349.697	-0.7600	0.1356	3.6591	36.9650
2349.717	-0.6277	0.1356	3.6583	36.9637
2349.737	-0.7411	0.1356	3.6576	36.9624
2349.758	-0.8324	0.1356	3.6591	36.9634
2349.778	-0.7379	0.1356	3.6583	36.9622
2349.798	-0.6246	0.1356	3.6575	36.9609
2349.819	-0.7317	0.1356	3.6590	36.9620
2349.839	-0.8324	0.1356	3.6582	36.9607
2349.859	-0.6750	0.1356	3.6574	36.9595
2349.880	-0.6529	0.1356	3.6589	36.9605
2349.900	-0.7852	0.1356	3.6581	36.9592
2349.920	-0.8388	0.1356	3.6574	36.9580
2349.941	-0.6623	0.1356	3.6589	36.9590
2349.961	-0.6813	0.1356	3.6581	36.9577
2349.981	-0.7631	0.1356	3.6573	36.9565
2350.002	-0.8324	0.1356	3.6588	36.9575
2350.022	-0.6372	0.1356	3.6580	36.9563
2350.042	-0.6781	0.1356	3.6572	36.9550
2350.063	-0.7820	0.1356	3.6587	36.9560
2350.084	-0.7663	0.1356	3.6602	36.9570
2350.104	-0.7726	0.1356	3.6594	36.9558
2350.126	-0.7317	0.1356	3.6631	36.9591
2350.146	-0.6875	0.1356	3.6623	36.9578
2350.166	-0.7978	0.1356	3.6615	36.9566
2350.187	-0.7663	0.1356	3.6629	36.9576
2350.207	-0.6182	0.1356	3.6621	36.9563
2350.227	-0.7317	0.1356	3.6612	36.9551
2350.248	-0.8136	0.1356	3.6627	36.9561
2350.268	-0.7222	0.1356	3.6619	36.9549
2350.288	-0.6498	0.1356	3.6610	36.9536
2350.309	-0.7443	0.1356	3.6625	36.9546
2350.329	-0.8356	0.1356	3.6617	36.9534
2350.349	-0.6655	0.1356	3.6608	36.9522
2350.370	-0.6655	0.1356	3.6623	36.9532
2350.390	-0.7884	0.1356	3.6615	36.9519
2350.410	-0.8482	0.1356	3.6607	36.9507
2350.431	-0.6309	0.1356	3.6621	36.9517
2350.451	-0.7002	0.1356	3.6613	36.9505
2350.471	-0.7915	0.1356	3.6605	36.9492
2350.492	-0.7789	0.1356	3.6619	36.9503
2350.512	-0.6277	0.1356	3.6611	36.9490
2350.532	-0.7033	0.1356	3.6603	36.9478
2350.553	-0.8230	0.1356	3.6617	36.9488
2350.573	-0.7506	0.1356	3.6609	36.9476
2350.593	-0.6277	0.1356	3.6601	36.9463
2350.614	-0.7159	0.1356	3.6616	36.9474
2350.634	-0.7884	0.1356	3.6608	36.9461
2350.655	-0.5994	0.1356	3.6622	36.9472
2350.675	-0.7254	0.1356	3.6614	36.9459
2350.696	-0.7379	0.1356	3.6628	36.9470
2350.716	-0.6309	0.1356	3.6620	36.9457
2350.736	-0.6939	0.1356	3.6612	36.9445
2350.757	-0.8072	0.1356	3.6626	36.9455
2350.777	-0.6561	0.1356	3.6618	36.9443
2350.797	-0.6403	0.1356	3.6610	36.9431
2350.817	-0.7317	0.1356	3.6602	36.9418
2350.838	-0.8136	0.1356	3.6616	36.9429
2350.858	-0.6372	0.1356	3.6608	36.9416
2350.878	-0.6498	0.1356	3.6600	36.9404
2350.899	-0.7600	0.1356	3.6615	36.9415
2350.919	-0.7820	0.1356	3.6606	36.9402
2350.939	-0.6182	0.1356	3.6598	36.9390
2350.960	-0.6561	0.1356	3.6613	36.9400
2350.980	-0.8072	0.1356	3.6605	36.9388
2351.000	-0.7663	0.1356	3.6597	36.9376
2351.021	-0.5930	0.1356	3.6611	36.9386
2351.041	-0.6970	0.1356	3.6603	36.9374
2351.061	-0.8324	0.1356	3.6595	36.9362
2351.082	-0.7631	0.1356	3.6610	36.9372
2351.102	-0.6655	0.1356	3.6602	36.9360
2351.123	-0.8072	0.1356	3.6616	36.9370
2351.143	-0.7758	0.1356	3.6608	36.9358
2351.163	-0.6529	0.1356	3.6600	36.9346
2351.184	-0.7191	0.1356	3.6615	36.9356
2351.204	-0.8640	0.1356	3.6607	36.9344
2351.224	-0.7096	0.1356	3.6599	36.9332
2351.245	-0.7726	0.1356	3.6613	36.9343
2351.265	-0.8545	0.1356	3.6605	36.9330
2351.286	-0.6686	0.1356	3.6620	36.9341
2351.306	-0.6151	-0.1356	3.6162	36.8877
2351.326	-0.3159	0.6435	3.6552	36.9260
2351.347	-0.7978	0.0000	3.7214	36.9921
2351.367	-0.7002	0.0000	3.6750	36.9457
2351.387	-0.6750	0.1356	3.6515	36.9219
2351.408	-0.7978	0.1356	3.6531	36.9229
2351.428	-0.7411	0.1356	3.6524	36.9217
2351.448	-0.6309	0.1356	3.6517	36.9205
2351.469	-0.7537	0.1356	3.6532	36.9216
2351.489	-0.8608	0.1356	3.6525	36.9204
2351.509	-0.7726	0.1356	3.6518	36.9192
2351.530	-0.6592	0.1356	3.6534	36.9202
2351.550	-0.7726	0.1356	3.6527	36.9190
2351.570	-0.8482	0.1356	3.6520	36.9178
2351.591	-0.7096	0.1356	3.6535	36.9189
2351.611	-0.6939	0.1356	3.6528	36.9177
2351.631	-0.8010	0.1356	3.6521	36.9165
2351.652	-0.8199	0.1356	3.6537	36.9176
2351.672	-0.6529	0.1356	3.6530	36.9164
2351.692	-0.7191	0.1356	3.6523	36.9152
2351.713	-0.8199	0.1356	3.6538	36.9163
2351.733	-0.7726	0.1356	3.6531	36.9151
2351.753	-0.6214	0.1356	3.6524	36.9139
2351.774	-0.7443	0.1356	3.6539	36.9149
2351.794	-0.7820	0.1356	3.6532	36.9137
2351.815	-0.6214	0.1356	3.6547	36.9148
2351.835	-0.7758	0.1356	3.6540	36.9136
2351.855	-0.8356	0.1356	3.6533	36.9124
2351.876	-0.6466	0.1356	3.6548	36.9135
2351.896	-0.7002	0.1356	3.6541	36.9123
2351.916	-0.7852	0.1356	3.6534	36.9111
2351.937	-0.7506	0.1356	3.6549	36.9122
2351.957	-0.6214	0.1356	3.6542	36.9110
2351.977	-0.7695	0.1356	3.6535	36.9098
2351.998	-0.8324	0.1356	3.6550	36.9109
2352.018	-0.6561	0.1356	3.6543	36.9097
2352.038	-0.6750	0.1356	3.6536	36.9085
2352.059	-0.7915	0.1356	3.6551	36.9096
2352.079	-0.8136	0.1356	3.6544	36.9084
2352.099	-0.6403	0.1356	3.6536	36.9072
2352.126	-0.7127	0.1356	3.6686	36.9218
2352.146	-0.6813	0.1356	3.6677	36.9206
2352.166	-0.7758	0.1356	3.6669	36.9194
2352.187	-0.7947	0.1356	3.6682	36.9205
2352.207	-0.6340	0.1356	3.6673	36.9193
2352.227	-0.7191	0.1356	3.6664	36.9181
2352.248	-0.8041	0.1356	3.6678	36.9192
2352.268	-0.7443	0.1356	3.6669	36.9180
2352.288	-0.6466	0.1356	3.6660	36.9168
2352.309	-0.7443	0.1356	3.6674	36.9178
2352.329	-0.8072	0.1356	3.6665	36.9166
2352.350	-0.6718	0.1356	3.6679	36.9177
2352.370	-0.7379	0.1356	3.6670	36.9165
2352.390	-0.7978	0.1356	3.6661	36.9153
2352.411	-0.6623	0.1356	3.6675	36.9164
2352.432	-0.8041	0.1356	3.6689	36.9174
2352.452	-0.6623	0.1356	3.6680	36.9162
2352.473	-0.7411	0.1356	3.6693	36.9173
2352.493	-0.7506	0.1356	3.6684	36.9161
2352.513	-0.6623	0.1356	3.6675	36.9149
2352.534	-0.7758	0.1356	3.6689	36.9160
2352.554	-0.7065	0.1356	3.6680	36.9148
2352.575	-0.6466	0.1356	3.6693	36.9159
2352.595	-0.7348	0.1356	3.6684	36.9147
2352.615	-0.7884	0.1356	3.6675	36.9135
2352.636	-0.6182	0.1356	3.6689	36.9145
2352.656	-0.6340	0.1356	3.6680	36.9133
2352.676	-0.7600	0.1356	3.6671	36.9122
2352.697	-0.7947	0.1356	3.6684	36.9132
2352.717	-0.6277	0.1356	3.6675	36.9120
2352.737	-0.6970	0.1356	3.6667	36.9108
2352.758	-0.7600	0.1356	3.6680	36.9119
2352.778	-0.7191	0.1356	3.6671	36.9107
2352.798	-0.5994	0.1356	3.6662	36.9095
2352.819	-0.7033	0.1356	3.6676	36.9106
2352.839	-0.7978	0.1356	3.6667	36.9094
2352.859	-0.7065	0.1356	3.6659	36.9082
2352.880	-0.6340	0.1356	3.6672	36.9093
2352.900	-0.7411	0.1356	3.6664	36.9081
2352.920	-0.8324	0.1356	3.6655	36.9069
2352.941	-0.6718	0.1356	3.6669	36.9080
2352.961	-0.6970	0.1356	3.6660	36.9068
2352.981	-0.8010	0.1356	3.6651	36.9057
2353.002	-0.8041	0.1356	3.6665	36.9067
2353.022	-0.6277	0.1356	3.6656	36.9056
2353.042	-0.7222	0.1356	3.6648	36.9044
2353.063	-0.8167	0.1356	3.6662	36.9055
2353.083	-0.6529	0.1356	3.6653	36.9043
2353.104	-0.7443	0.1356	3.6667	36.9054
2353.124	-0.8419	0.1356	3.6658	36.9042
2353.144	-0.6498	0.1356	3.6649	36.9030
2353.165	-0.7159	0.1356	3.6663	36.9041
2353.185	-0.8324	0.1356	3.6655	36.9029
2353.206	-0.6686	0.1356	3.6668	36.9040
2353.226	-0.6750	0.1356	3.6660	36.9028
2353.246	-0.7820	0.1356	3.6651	36.9016
2353.267	-0.8136	0.1356	3.6665	36.9027
2353.287	-0.6214	0.1356	3.6656	36.9015
2353.307	-0.7065	0.1356	3.6647	36.9004
2353.328	-0.7978	0.1356	3.6661	36.9014
2353.348	-0.7820	0.1356	3.6653	36.9003
2353.368	-0.6151	0.1356	3.6644	36.8991
2353.389	-0.7222	0.1356	3.6658	36.9002
2353.409	-0.8293	0.1356	3.6649	36.8990
2353.429	-0.7127	0.1356	3.6641	36.8978
2353.450	-0.6277	0.1356	3.6655	36.8989
2353.470	-0.7758	0.1356	3.6646	36.8977
2353.490	-0.8262	0.1356	3.6638	36.8966
2353.511	-0.6498	0.1356	3.6652	36.8977
2353.531	-0.6875	0.1356	3.6643	36.8965
2353.551	-0.7758	0.1356	3.6635	36.8953
2353.572	-0.8136	0.1356	3.6649	36.8964
2353.592	-0.6498	0.1356	3.6640	36.8952
2353.612	-0.7002	0.1356	3.6632	36.8941
2353.633	-0.8199	0.1356	3.6646	36.8952
2353.653	-0.6434	0.1356	3.6638	36.8940
2353.674	-0.7379	0.1356	3.6652	36.8951
2353.694	-0.8199	0.1356	3.6643	36.8939
2353.714	-0.6466	0.1356	3.6635	36.8928
2353.735	-0.7033	0.1356	3.6649	36.8938
2353.755	-0.7884	0.1356	3.6640	36.8927
2353.775	-0.8230	0.1356	3.6632	36.8915
2353.796	-0.6214	0.1356	3.6646	36.8926
2353.816	-0.7096	0.1356	3.6637	36.8915
2353.836	-0.8136	0.1356	3.6629	36.8903
2353.857	-0.7884	0.1356	3.6643	36.8914
2353.877	-0.6340	0.1356	3.6635	36.8902
2353.897	-0.7159	0.1356	3.6626	36.8891
2353.918	-0.8167	0.1356	3.6640	36.8902
2353.938	-0.7663	0.1356	3.6632	36.8890
2353.958	-0.6309	0.1356	3.6624	36.8878
2353.979	-0.7317	0.1356	3.6638	36.8889
2353.999	-0.8230	0.1356	3.6629	36.8878
2354.019	-0.6750	0.1356	3.6621	36.8866
2354.040	-0.6939	0.1356	3.6635	36.8877
2354.060	-0.7915	0.1356	3.6627	36.8866
2354.080	-0.8167	0.1356	3.6619	36.8854
2354.101	-0.6309	0.1356	3.6633	36.8865
2354.121	-0.7096	0.1356	3.6625	36.8854
2354.141	-0.7884	0.1356	3.6617	36.8842
2354.162	-0.7159	0.1356	3.6631	36.8853
2354.182	-0.6875	0.1356	3.6623	36.8841
2354.203	-0.8072	0.1356	3.6637	36.8853
2354.223	-0.6875	0.1356	3.6628	36.8841
2354.243	-0.6592	0.1356	3.6620	36.8829
2354.264	-0.7663	0.1356	3.6634	36.8840
2354.284	-0.8199	0.1356	3.6626	36.8829
2354.304	-0.6340	0.1356	3.6618	36.8817
2354.325	-0.6939	0.1356	3.6632	36.8829
2354.345	-0.8199	0.1356	3.6624	36.8817
2354.365	-0.7663	0.1356	3.6616	36.8805
2354.386	-0.6372	0.1356	3.6630	36.8817
2354.406	-0.7379	0.1356	3.6622	36.8805
2354.426	-0.8293	0.1356	3.6613	36.8794
2354.447	-0.7443	0.1356	3.6628	36.8805
2354.467	-0.6498	0.1356	3.6619	36.8793
2354.487	-0.7127	0.1356	3.6611	36.8782
2354.508	-0.7820	0.1356	3.6626	36.8793
2354.528	-0.6970	0.1356	3.6617	36.8781
2354.548	-0.6277	0.1356	3.6609	36.8770
2354.569	-0.7474	0.1356	3.6624	36.8781
2354.589	-0.7884	0.1356	3.6615	36.8770
2354.609	-0.6529	0.1356	3.6607	36.8758
2354.630	-0.6466	0.1356	3.6622	36.8769
2354.650	-0.7317	0.1356	3.6614	36.8758
2354.670	-0.7537	0.1356	3.6605	36.8746
2354.691	-0.6151	0.1356	3.6620	36.8758
2354.711	-0.6561	0.1356	3.6612	36.8746
2354.731	-0.7852	0.1356	3.6604	36.8735
2354.752	-0.6655	0.1356	3.6618	36.8746
2354.772	-0.6813	0.1356	3.6610	36.8734
2354.793	-0.8041	0.1356	3.6624	36.8746
2354.813	-0.7065	0.1356	3.6616	36.8734
2354.833	-0.6088	0.1356	3.6608	36.8723
2354.854	-0.7191	0.1356	3.6622	36.8734
2354.874	-0.8199	0.1356	3.6614	36.8723
2354.894	-0.7159	0.1356	3.6606	36.8711
2354.915	-0.6592	0.1356	3.6621	36.8722
2354.935	-0.7631	0.1356	3.6612	36.8711
2354.955	-0.8230	0.1356	3.6604	36.8700
2354.976	-0.6561	0.1356	3.6619	36.8711
2354.996	-0.7317	0.1356	3.6611	36.8700
2355.016	-0.8136	0.1356	3.6603	36.8688
2355.037	-0.7317	0.1356	3.6617	36.8699
2355.057	-0.6466	0.1356	3.6609	36.8688
2355.077	-0.7695	0.1356	3.6601	36.8677
2355.098	-0.8514	0.1356	3.6615	36.8688
2355.118	-0.6781	0.1356	3.6607	36.8677
2355.138	-0.6561	0.1356	3.6599	36.8665
2355.159	-0.7820	0.1356	3.6614	36.8677
2355.180	-0.7631	0.1356	3.6628	36.8688
2355.200	-0.8041	0.1356	3.6620	36.8676
2355.221	-0.6498	0.1356	3.6634	36.8688
2355.241	-0.7537	0.1356	3.6626	36.8676
2355.261	-0.8514	0.1356	3.6618	36.8665
2355.282	-0.6813	0.1356	3.6632	36.8676
2355.302	-0.7127	0.1356	3.6623	36.8665
2355.323	-0.8324	0.1356	3.6638	36.8676
2355.343	-0.6466	0.1356	3.6629	36.8665
2355.364	-0.7002	0.1356	3.6643	36.8676
2355.384	-0.8104	0.1356	3.6635	36.8665
2355.404	-0.7569	0.1356	3.6627	36.8654
2355.425	-0.6088	0.1356	3.6641	36.8665
2355.445	-0.7443	0.1356	3.6632	36.8654
2355.465	-0.8167	0.1356	3.6624	36.8642
2355.486	-0.7065	0.1356	3.6638	36.8654
2355.506	-0.6403	0.1356	3.6630	36.8642
2355.526	-0.7569	0.1356	3.6622	36.8631
2355.547	-0.8482	0.1356	3.6636	36.8642
2355.567	-0.6907	0.1356	3.6627	36.8631
2355.587	-0.6592	0.1356	3.6619	36.8620
2355.608	-0.7631	0.1356	3.6633	36.8631
2355.628	-0.8324	0.1356	3.6625	36.8620
2355.648	-0.6813	0.1356	3.6617	36.8608
2355.668	-0.6686	0.1356	3.6609	36.8597
2355.689	-0.8041	0.1356	3.6623	36.8609
2355.709	-0.8104	0.1356	3.6615	36.8597
2355.729	-0.6246	0.1356	3.6607	36.8586
2355.750	-0.7159	0.1356	3.6621	36.8597
2355.770	-0.8104	0.1356	3.6613	36.8586
2355.791	-0.7789	0.1356	3.6627	36.8598
2355.811	-0.6340	0.1356	3.6619	36.8586
2355.831	-0.7411	0.1356	3.6611	36.8575
2355.852	-0.7695	0.1356	3.6625	36.8587
2355.872	-0.6403	0.1356	3.6617	36.8575
2355.893	-0.7695	0.1356	3.6631	36.8587
2355.913	-0.6907	0.1356	3.6623	36.8575
2355.934	-0.7348	0.1356	3.6637	36.8587
2355.954	-0.8010	0.1356	3.6629	36.8576
2355.975	-0.6592	0.1356	3.6643	36.8587
2355.995	-0.7915	0.1356	3.6635	36.8576
2356.015	-0.7600	0.1356	3.6626	36.8565
2356.036	-0.6182	0.1356	3.6640	36.8576
2356.056	-0.7191	0.1356	3.6632	36.8565
2356.076	-0.8419	0.1356	3.6624	36.8554
2356.097	-0.7379	0.1356	3.6638	36.8565
2356.117	-0.6277	0.1356	3.6630	36.8554
2356.137	-0.7285	0.1356	3.6621	36.8543
2356.158	-0.8324	0.1356	3.6636	36.8554
2356.178	-0.6970	0.1356	3.6627	36.8543
2356.199	-0.6466	0.1356	3.6641	36.8554
2356.219	-0.7978	0.1356	3.6633	36.8543
2356.239	-0.7474	0.1356	3.6625	36.8532
2356.260	-0.6529	0.1356	3.6639	36.8543
2356.280	-0.7631	0.1356	3.6630	36.8532
2356.300	-0.8199	0.1356	3.6622	36.8521
2356.321	-0.6498	0.1356	3.6636	36.8533
2356.341	-0.6875	0.1356	3.6628	36.8521
2356.361	-0.7915	0.1356	3.6620	36.8510
2356.382	-0.7884	0.1356	3.6634	36.8522
2356.402	-0.6277	0.1356	3.6626	36.8511
2356.422	-0.7065	0.1356	3.6617	36.8499
2356.443	-0.7915	0.1356	3.6632	36.8511
2356.463	-0.7033	0.1356	3.6623	36.8500
2356.483	-0.6120	0.1356	3.6615	36.8489
2356.504	-0.7411	0.1356	3.6629	36.8500
2356.524	-0.7411	0.1356	3.6621	36.8489
2356.545	-0.6277	0.1356	3.6635	36.8501
2356.565	-0.7600	0.1356	3.6627	36.8489
2356.585	-0.7978	0.1356	3.6619	36.8478
2356.606	-0.6025	0.1356	3.6633	36.8490
2356.626	-0.7317	0.1356	3.6625	36.8479
2356.647	-0.7915	0.1356	3.6639	36.8490
2356.667	-0.6277	0.1356	3.6630	36.8479
2356.687	-0.6718	0.1356	3.6622	36.8468
2356.708	-0.7758	0.1356	3.6636	36.8480
2356.728	-0.7191	0.1356	3.6628	36.8469
2356.748	-0.6498	0.1356	3.6620	36.8457
2356.769	-0.7411	0.1356	3.6634	36.8469
2356.789	-0.7758	0.1356	3.6626	36.8458
2356.810	-0.6466	0.1356	3.6640	36.8469
2356.830	-0.7065	0.1356	3.6631	36.8458
2356.850	-0.8041	0.1356	3.6623	36.8447
2356.871	-0.6844	0.1356	3.6637	36.8459
2356.891	-0.6718	0.1356	3.6629	36.8448
2356.911	-0.8072	0.1356	3.6621	36.8437
2356.932	-0.7758	0.1356	3.6635	36.8448
2356.952	-0.6309	0.1356	3.6627	36.8437
2356.972	-0.7411	0.1356	3.6618	36.8426
2356.993	-0.7915	0.1356	3.6633	36.8438
2357.013	-0.6434	0.1356	3.6624	36.8427
2357.034	-0.7065	0.1356	3.6639	36.8438
2357.054	-0.8199	0.1356	3.6630	36.8427
2357.074	-0.6781	0.1356	3.6622	36.8416
2357.095	-0.6750	0.1356	3.6636	36.8428
2357.115	-0.8072	0.1356	3.6628	36.8417
2357.136	-0.6970	0.1356	3.6642	36.8428
2357.156	-0.6750	0.1356	3.6633	36.8417
2357.176	-0.8041	0.1356	3.6625	36.8406
2357.197	-0.7443	0.1356	3.6639	36.8418
2357.218	-0.7852	0.1356	3.6653	36.8430
2357.238	-0.6340	0.1356	3.6645	36.8419
2357.259	-0.7569	0.1356	3.6659	36.8430
2357.279	-0.7978	0.1356	3.6650	36.8419
2357.300	-0.6466	0.1356	3.6664	36.8431
2357.320	-0.7159	0.1356	3.6655	36.8420
2357.340	-0.8293	0.1356	3.6647	36.8409
2357.361	-0.7127	0.1356	3.6661	36.8420
2357.381	-0.6718	0.1356	3.6652	36.8409
2357.401	-0.8072	0.1356	3.6643	36.8398
2357.422	-0.7569	0.1356	3.6657	36.8410
2357.442	-0.6466	0.1356	3.6649	36.8399
2357.463	-0.7506	0.1356	3.6663	36.8410
2357.483	-0.8199	0.1356	3.6654	36.8399
2357.503	-0.6434	0.1356	3.6645	36.8388
2357.524	-0.7065	0.1356	3.6659	36.8400
2357.544	-0.8356	0.1356	3.6650	36.8389
2357.564	-0.7096	0.1356	3.6642	36.8378
2357.585	-0.6970	0.1356	3.6656	36.8390
2357.605	-0.8010	0.1356	3.6647	36.8379
2357.626	-0.7695	0.1356	3.6661	36.8390
2357.646	-0.6277	0.1356	3.6653	36.8379
2357.666	-0.7600	0.1356	3.6644	36.8369
2357.687	-0.8072	0.1356	3.6658	36.8380
2357.707	-0.6466	0.1356	3.6649	36.8369
2357.727	-0.7317	0.1356	3.6641	36.8358
2357.748	-0.8199	0.1356	3.6655	36.8370
2357.768	-0.6529	0.1356	3.6646	36.8359
2357.789	-0.7096	0.1356	3.6660	36.8371
2357.809	-0.8167	0.1356	3.6651	36.8360
2357.829	-0.6875	0.1356	3.6643	36.8349
2357.850	-0.6875	0.1356	3.6657	36.8360
2357.870	-0.7978	0.1356	3.6648	36.8349
2357.891	-0.7379	0.1356	3.6662	36.8361
2357.911	-0.6466	0.1356	3.6653	36.8350
2357.931	-0.7758	0.1356	3.6645	36.8339
2357.952	-0.8104	0.1356	3.6659	36.8351
2357.972	-0.6151	0.1356	3.6650	36.8340
2357.992	-0.7348	0.1356	3.6642	36.8329
2358.013	-0.8388	0.1356	3.6656	36.8341
2358.033	-0.6686	0.1356	3.6647	36.8330
2358.054	-0.6970	0.1356	3.6661	36.8342
2358.074	-0.8010	0.1356	3.6652	36.8331
2358.094	-0.7348	0.1356	3.6644	36.8320
2358.115	-0.6529	0.1356	3.6658	36.8331
2358.135	-0.7663	0.1356	3.6649	36.8321
2358.155	-0.8262	0.1356	3.6640	36.8310
2358.176	-0.6434	0.1356	3.6654	36.8321
2358.196	-0.7191	0.1356	3.6646	36.8311
2358.217	-0.8230	0.1356	3.6660	36.8322
2358.237	-0.6655	0.1356	3.6651	36.8311
2358.257	-0.6939	0.1356	3.6643	36.8300
2358.278	-0.8104	0.1356	3.6657	36.8312
2358.298	-0.6970	0.1356	3.6648	36.8301
2358.319	-0.6655	0.1356	3.6662	36.8313
2358.339	-0.7947	0.1356	3.6653	36.8302
2358.359	-0.7411	0.1356	3.6645	36.8291
2358.380	-0.6340	0.1356	3.6658	36.8303
2358.400	-0.7569	0.1356	3.6650	36.8292
2358.420	-0.7820	0.1356	3.6641	36.8281
2358.441	-0.6120	0.1356	3.6655	36.8293
2358.461	-0.6844	0.1356	3.6647	36.8282
2358.482	-0.7789	0.1356	3.6661	36.8294
2358.502	-0.6340	0.1356	3.6652	36.8283
2358.522	-0.6718	0.1356	3.6643	36.8272
2358.543	-0.7695	0.1356	3.6657	36.8284
2358.563	-0.6844	0.1356	3.6649	36.8273
2358.583	-0.6151	0.1356	3.6640	36.8262
2358.604	-0.7537	0.1356	3.6654	36.8274
2358.624	-0.7695	0.1356	3.6646	36.8263
2358.645	-0.6182	0.1356	3.6660	36.8275
2358.665	-0.7096	0.1356	3.6651	36.8264
2358.685	-0.7852	0.1356	3.6642	36.8254
2358.706	-0.6309	0.1356	3.6656	36.8265
2358.726	-0.6655	0.1356	3.6648	36.8254
2358.746	-0.7947	0.1356	3.6639	36.8244
2358.767	-0.7758	0.1356	3.6653	36.8255
2358.787	-0.6403	0.1356	3.6645	36.8245
2358.808	-0.7726	0.1356	3.6659	36.8256
2358.828	-0.7978	0.1356	3.6650	36.8246
2358.848	-0.6372	0.1356	3.6641	36.8235
2358.869	-0.6875	0.1356	3.6655	36.8247
2358.889	-0.8356	0.1356	3.6647	36.8236
2358.909	-0.6309	0.1356	3.6638	36.8225
2358.930	-0.6750	0.1356	3.6652	36.8237
2358.950	-0.7726	0.1356	3.6644	36.8226
2358.971	-0.7631	0.1356	3.6658	36.8238
2358.991	-0.6372	0.1356	3.6649	36.8227
2359.020	-0.7852	0.1356	3.6843	36.8420
2359.041	-0.6529	0.1356	3.6854	36.8431
2359.061	-0.8230	0.1356	3.6843	36.8420
2359.082	-0.7663	0.1356	3.6854	36.8432
2359.102	-0.6403	0.1356	3.6843	36.8421
2359.122	-0.7317	0.1356	3.6832	36.8410
2359.143	-0.8324	0.1356	3.6844	36.8421
2359.163	-0.7348	0.1356	3.6833	36.8410
2359.183	-0.6246	0.1356	3.6822	36.8399
2359.204	-0.7726	0.1356	3.6834	36.8411
2359.224	-0.8482	0.1356	3.6823	36.8400
2359.244	-0.6718	0.1356	3.6812	36.8389
2359.266	-0.7222	0.1356	3.6847	36.8423
2359.286	-0.6813	0.1356	3.6836	36.8412
2359.308	-0.6686	0.1356	3.6870	36.8446
2359.328	-0.6939	0.1356	3.6858	36.8435
2359.349	-0.7947	0.1356	3.6870	36.8447
2359.369	-0.8262	0.1356	3.6858	36.8436
2359.390	-0.6403	0.1356	3.6870	36.8447
2359.411	-0.7033	0.1356	3.6881	36.8459
2359.430	-0.8199	0.1356	3.6847	36.8425
2359.451	-0.7631	0.1356	3.6858	36.8437
2359.471	-0.6466	0.1356	3.6847	36.8426
2359.491	-0.7600	0.1356	3.6836	36.8415
2359.512	-0.8199	0.1356	3.6848	36.8426
2359.532	-0.7033	0.1356	3.6837	36.8415
2359.552	-0.6623	0.1356	3.6826	36.8404
2359.573	-0.8104	0.1356	3.6838	36.8416
2359.593	-0.7191	0.1356	3.6827	36.8405
2359.614	-0.7065	0.1356	3.6838	36.8417
2359.634	-0.8199	0.1356	3.6828	36.8406
2359.654	-0.7695	0.1356	3.6817	36.8395
2359.675	-0.6277	0.1356	3.6829	36.8406
2359.695	-0.7317	0.1356	3.6818	36.8395
2359.715	-0.8230	0.1356	3.6807	36.8384
2359.736	-0.7411	0.1356	3.6819	36.8396
2359.756	-0.6561	0.1356	3.6808	36.8385
2359.776	-0.7631	0.1356	3.6798	36.8374
2359.797	-0.8230	0.1356	3.6810	36.8385
2359.817	-0.7002	0.1356	3.6799	36.8375
2359.837	-0.6623	0.1356	3.6789	36.8364
2359.857	-0.7569	0.1356	3.6779	36.8353
2359.878	-0.8230	0.1356	3.6791	36.8364
2359.898	-0.6750	0.1356	3.6781	36.8353
2359.918	-0.6686	0.1356	3.6770	36.8342
2359.939	-0.7978	0.1356	3.6783	36.8354
2359.959	-0.8199	0.1356	3.6773	36.8343
2359.979	-0.6340	0.1356	3.6763	36.8332
2360.000	-0.7065	0.1356	3.6775	36.8344
2360.020	-0.8072	0.1356	3.6765	36.8333
2360.041	-0.7537	0.1356	3.6777	36.8345
2360.061	-0.6466	0.1356	3.6767	36.8334
2360.081	-0.7379	0.1356	3.6757	36.8323
2360.102	-0.8104	0.1356	3.6770	36.8335
2360.122	-0.6498	0.1356	3.6760	36.8324
2360.142	-0.7474	0.1356	3.6750	36.8313
2360.163	-0.8167	0.1356	3.6762	36.8325
2360.183	-0.6246	0.1356	3.6753	36.8314
2360.204	-0.6970	0.1356	3.6765	36.8325
2360.224	-0.8072	0.1356	3.6755	36.8314
2360.244	-0.7915	0.1356	3.6745	36.8304
2360.265	-0.6120	0.1356	3.6758	36.8315
2360.285	-0.7537	0.1356	3.6748	36.8304
2360.305	-0.7978	0.1356	3.6738	36.8294
2360.328	-0.7569	0.1356	3.6796	36.8350
2360.348	-0.7884	0.1356	3.6786	36.8340
2360.368	-0.6246	0.1356	3.6775	36.8329
2360.389	-0.6623	0.1356	3.6788	36.8340
2360.409	-0.7947	0.1356	3.6777	36.8329
2360.429	-0.7852	0.1356	3.6767	36.8319
2360.450	-0.6372	0.1356	3.6780	36.8330
2360.470	-0.6875	0.1356	3.6770	36.8319
2360.490	-0.7789	0.1356	3.6760	36.8308
2360.511	-0.7254	0.1356	3.6772	36.8320
2360.531	-0.6057	0.1356	3.6762	36.8309
2360.551	-0.7159	0.1356	3.6752	36.8298
2360.572	-0.7884	0.1356	3.6765	36.8310
2360.592	-0.6655	0.1356	3.6755	36.8299
2360.612	-0.6592	0.1356	3.6745	36.8288
2360.633	-0.7758	0.1356	3.6758	36.8300
2360.653	-0.7600	0.1356	3.6748	36.8289
2360.673	-0.6309	0.1356	3.6738	36.8278
2360.694	-0.7978	0.1356	3.6751	36.8290
2360.714	-0.7569	0.1356	3.6741	36.8279
2360.735	-0.6466	0.1356	3.6754	36.8291
2360.755	-0.7537	0.1356	3.6744	36.8280
2360.775	-0.8324	0.1356	3.6734	36.8269
2360.796	-0.6655	0.1356	3.6747	36.8281
2360.816	-0.6781	0.1356	3.6737	36.8270
2360.836	-0.7947	0.1356	3.6727	36.8260
2360.857	-0.8104	0.1356	3.6740	36.8271
2360.877	-0.6309	0.1356	3.6731	36.8261
2360.897	-0.6970	0.1356	3.6721	36.8250
2360.918	-0.7947	0.1356	3.6734	36.8262
2360.938	-0.7789	0.1356	3.6725	36.8251
2360.958	-0.6151	0.1356	3.6715	36.8240
2360.979	-0.7254	0.1356	3.6728	36.8252
2360.999	-0.8324	0.1356	3.6719	36.8241
2361.019	-0.7317	0.1356	3.6709	36.8230
2361.040	-0.6466	0.1356	3.6722	36.8242
2361.060	-0.7852	0.1356	3.6713	36.8231
2361.080	-0.8293	0.1356	3.6704	36.8220
2361.101	-0.6277	0.1356	3.6717	36.8232
2361.121	-0.6781	0.1356	3.6707	36.8221
2361.141	-0.7789	0.1356	3.6698	36.8211
2361.162	-0.8167	0.1356	3.6711	36.8223
2361.182	-0.6246	0.1356	3.6702	36.8212
2361.202	-0.7254	0.1356	3.6693	36.8201
2361.223	-0.8293	0.1356	3.6706	36.8213
2361.243	-0.6844	0.1356	3.6697	36.8202
2361.264	-0.7600	0.1356	3.6710	36.8214
2361.284	-0.8262	0.1356	3.6701	36.8203
2361.305	-0.8072	0.1356	3.6714	36.8215
2361.326	-0.6592	0.1356	3.6727	36.8227
2361.347	-0.7065	0.1356	3.6740	36.8239
2361.368	-0.8010	0.1356	3.6753	36.8251
2361.388	-0.7820	0.1356	3.6743	36.8240
2361.408	-0.6214	0.1356	3.6734	36.8229
2361.429	-0.7317	0.1356	3.6746	36.8241
2361.449	-0.8167	0.1356	3.6737	36.8230
2361.469	-0.7317	0.1356	3.6727	36.8219
2361.490	-0.6529	0.1356	3.6740	36.8231
2361.510	-0.7852	0.1356	3.6730	36.8220
2361.530	-0.8324	0.1356	3.6721	36.8209
2361.551	-0.6592	0.1356	3.6734	36.8221
2361.571	-0.6907	0.1356	3.6724	36.8211
2361.591	-0.7758	0.1356	3.6715	36.8200
2361.612	-0.7978	0.1356	3.6728	36.8212
2361.632	-0.6340	0.1356	3.6718	36.8201
2361.652	-0.7159	0.1356	3.6709	36.8190
2361.673	-0.8356	0.1356	3.6722	36.8202
2361.693	-0.7726	0.1356	3.6713	36.8191
2361.713	-0.6246	0.1356	3.6703	36.8181
2361.734	-0.7506	0.1356	3.6716	36.8192
2361.754	-0.8136	0.1356	3.6707	36.8182
2361.775	-0.6718	0.1356	3.6720	36.8194
2361.795	-0.7537	0.1356	3.6711	36.8183
2361.815	-0.8010	0.1356	3.6702	36.8172
2361.836	-0.6340	0.1356	3.6715	36.8184
2361.856	-0.7222	0.1356	3.6705	36.8173
2361.876	-0.8199	0.1356	3.6696	36.8163
2361.897	-0.8010	0.1356	3.6709	36.8175
2361.917	-0.6182	0.1356	3.6700	36.8164
2361.937	-0.7348	0.1356	3.6691	36.8153
2361.958	-0.8072	0.1356	3.6704	36.8165
2361.978	-0.7631	0.1356	3.6695	36.8154
2361.998	-0.6529	0.1356	3.6686	36.8144
2362.019	-0.7033	0.1356	3.6700	36.8156
2362.039	-0.8262	0.1356	3.6690	36.8145
2362.059	-0.6844	0.1356	3.6681	36.8134
2362.080	-0.6372	0.1356	3.6695	36.8146
2362.100	-0.7978	0.1356	3.6686	36.8136
2362.120	-0.8356	0.1356	3.6677	36.8125
2362.141	-0.6498	0.1356	3.6690	36.8137
2362.161	-0.6686	0.1356	3.6681	36.8126
2362.181	-0.7978	0.1356	3.6672	36.8116
2362.202	-0.7726	0.1356	3.6686	36.8128
2362.222	-0.6340	0.1356	3.6677	36.8117
2362.242	-0.7065	0.1356	3.6668	36.8106
2362.263	-0.8072	0.1356	3.6682	36.8118
2362.283	-0.7379	0.1356	3.6673	36.8108
2362.304	-0.6813	0.1356	3.6686	36.8120
2362.324	-0.7600	0.1356	3.6677	36.8109
2362.345	-0.6498	0.1356	3.6691	36.8121
2362.365	-0.7663	0.1356	3.6682	36.8110
2362.386	-0.6561	0.1356	3.6695	36.8122
2362.406	-0.7506	0.1356	3.6686	36.8112
2362.427	-0.7254	0.1356	3.6700	36.8124
2362.447	-0.6781	0.1356	3.6690	36.8113
2362.468	-0.7884	0.1356	3.6704	36.8125
2362.488	-0.6246	0.1356	3.6695	36.8114
2362.509	-0.6939	0.1356	3.6708	36.8126
2362.529	-0.7915	0.1356	3.6699	36.8116
2362.549	-0.6277	0.1356	3.6690	36.8105
2362.570	-0.6623	0.1356	3.6703	36.8117
2362.590	-0.7758	0.1356	3.6694	36.8106
2362.610	-0.7474	0.1356	3.6685	36.8096
2362.631	-0.6088	0.1356	3.6698	36.8108
2362.651	-0.7096	0.1356	3.6689	36.8097
2362.671	-0.8136	0.1356	3.6680	36.8086
2362.692	-0.7600	0.1356	3.6693	36.8098
2362.712	-0.6182	0.1356	3.6684	36.8088
2362.732	-0.7159	0.1356	3.6675	36.8077
2362.753	-0.8199	0.1356	3.6689	36.8089
2362.773	-0.7506	0.1356	3.6680	36.8079
2362.793	-0.6246	0.1356	3.6671	36.8068
2362.814	-0.7379	0.1356	3.6685	36.8080
2362.834	-0.8104	0.1356	3.6676	36.8070
2362.854	-0.7127	0.1356	3.6667	36.8059
2362.875	-0.6686	0.1356	3.6680	36.8071
2362.895	-0.7411	0.1356	3.6672	36.8060
2362.915	-0.8324	0.1356	3.6663	36.8050
2362.936	-0.6529	0.1356	3.6676	36.8062
2362.956	-0.6844	0.1356	3.6668	36.8051
2362.976	-0.7758	0.1356	3.6659	36.8041
2362.997	-0.8010	0.1356	3.6673	36.8053
2363.017	-0.6309	0.1356	3.6664	36.8042
2363.038	-0.7631	0.1356	3.6677	36.8054
2363.058	-0.7758	0.1356	3.6669	36.8044
2363.078	-0.6120	0.1356	3.6660	36.8033
2363.099	-0.7033	0.1356	3.6674	36.8045
2363.119	-0.8167	0.1356	3.6665	36.8035
2363.139	-0.7789	0.1356	3.6656	36.8024
2363.160	-0.6246	0.1356	3.6670	36.8036
2363.180	-0.7254	0.1356	3.6661	36.8026
2363.200	-0.8293	0.1356	3.6652	36.8015
2363.221	-0.7033	0.1356	3.6666	36.8027
2363.241	-0.6372	0.1356	3.6657	36.8017
2363.261	-0.7379	0.1356	3.6649	36.8006
2363.282	-0.8356	0.1356	3.6663	36.8018
2363.302	-0.6718	0.1356	3.6654	36.8008
2363.322	-0.6686	0.1356	3.6645	36.7997
2363.343	-0.6498	0.1356	3.6659	36.8010
2363.364	-0.7758	0.1356	3.6673	36.8022
2363.384	-0.8041	0.1356	3.6664	36.8011
2363.405	-0.6246	0.1356	3.6678	36.8023
2363.425	-0.6970	0.1356	3.6669	36.8013
2363.445	-0.8010	0.1356	3.6660	36.8002
2363.466	-0.7663	0.1356	3.6674	36.8014
2363.486	-0.6686	0.1356	3.6665	36.8004
2363.506	-0.7474	0.1356	3.6656	36.7993
2363.527	-0.8388	0.1356	3.6670	36.8005
2363.547	-0.6561	0.1356	3.6661	36.7995
2363.567	-0.7317	0.1356	3.6653	36.7985
2363.588	-0.8167	0.1356	3.6667	36.7997
2363.608	-0.6182	0.1356	3.6658	36.7986
2363.629	-0.7191	0.1356	3.6672	36.7998
2363.649	-0.8199	0.1356	3.6663	36.7988
2363.669	-0.7474	0.1356	3.6654	36.7977
2363.690	-0.6403	0.1356	3.6668	36.7989
2363.710	-0.7852	0.1356	3.6659	36.7979
2363.730	-0.8388	0.1356	3.6651	36.7969
2363.751	-0.6750	0.1356	3.6664	36.7981
2363.771	-0.6907	0.1356	3.6656	36.7970
2363.791	-0.7695	0.1356	3.6647	36.7960
2363.812	-0.8262	0.1356	3.6661	36.7972
2363.832	-0.6340	0.1356	3.6652	36.7962
2363.852	-0.7033	0.1356	3.6644	36.7951
2363.873	-0.7789	0.1356	3.6658	36.7963
2363.893	-0.7852	0.1356	3.6649	36.7953
2363.913	-0.6498	0.1356	3.6641	36.7942
2363.934	-0.7002	0.1356	3.6655	36.7955
2363.954	-0.8041	0.1356	3.6646	36.7944
2363.974	-0.7569	0.1356	3.6637	36.7934
2363.995	-0.6498	0.1356	3.6652	36.7946
2364.015	-0.7254	0.1356	3.6643	36.7935
2364.035	-0.8136	0.1356	3.6634	36.7925
2364.056	-0.6623	0.1356	3.6649	36.7937
2364.076	-0.6813	0.1356	3.6640	36.7927
2364.096	-0.7884	0.1356	3.6632	36.7917
2364.117	-0.7726	0.1356	3.6646	36.7929
2364.137	-0.6686	0.1356	3.6637	36.7918
2364.158	-0.8072	0.1356	3.6651	36.7931
2364.178	-0.6813	0.1356	3.6643	36.7920
2364.198	-0.6498	0.1356	3.6634	36.7910
2364.219	-0.7600	0.1356	3.6648	36.7922
2364.239	-0.8010	0.1356	3.6640	36.7912
2364.259	-0.5710	0.1356	3.6631	36.7901
2364.280	-0.6750	0.1356	3.6646	36.7913
2364.300	-0.7978	0.1356	3.6637	36.7903
2364.320	-0.7474	0.1356	3.6629	36.7893
2364.341	-0.5994	0.1356	3.6643	36.7905
2364.361	-0.7191	0.1356	3.6634	36.7895
2364.382	-0.7789	0.1356	3.6648	36.7907
2364.402	-0.6088	0.1356	3.6640	36.7896
2364.422	-0.7033	0.1356	3.6631	36.7886
2364.443	-0.7915	0.1356	3.6646	36.7898
2364.463	-0.7254	0.1356	3.6637	36.7888
2364.483	-0.6214	0.1356	3.6629	36.7878
2364.504	-0.7127	0.1356	3.6643	36.7890
2364.524	-0.7884	0.1356	3.6634	36.7880
2364.544	-0.6623	0.1356	3.6626	36.7869
2364.565	-0.6529	0.1356	3.6640	36.7882
2364.585	-0.7884	0.1356	3.6632	36.7871
2364.605	-0.8167	0.1356	3.6623	36.7861
2364.626	-0.6309	0.1356	3.6638	36.7873
2364.646	-0.6970	0.1356	3.6629	36.7863
2364.667	-0.8167	0.1356	3.6643	36.7875
2364.687	-0.6561	0.1356	3.6635	36.7865
2364.708	-0.7600	0.1356	3.6649	36.7877
2364.728	-0.8072	0.1356	3.6641	36.7867
2364.748	-0.6403	0.1356	3.6632	36.7856
2364.769	-0.7159	0.1356	3.6646	36.7869
2364.789	-0.8199	0.1356	3.6638	36.7858
2364.809	-0.7348	0.1356	3.6629	36.7848
2364.830	-0.6309	0.1356	3.6644	36.7860
2364.850	-0.7789	0.1356	3.6635	36.7850
2364.870	-0.8293	0.1356	3.6627	36.7840
2364.891	-0.6718	0.1356	3.6641	36.7852
2364.911	-0.6718	0.1356	3.6632	36.7842
2364.931	-0.7820	0.1356	3.6624	36.7831
2364.952	-0.8262	0.1356	3.6638	36.7844
2364.972	-0.6561	0.1356	3.6630	36.7834
2364.992	-0.6718	0.1356	3.6622	36.7823
2365.013	-0.8072	0.1356	3.6636	36.7836
2365.033	-0.8041	0.1356	3.6627	36.7825
2365.053	-0.6214	0.1356	3.6619	36.7815
2365.074	-0.7065	0.1356	3.6633	36.7827
2365.094	-0.8324	0.1356	3.6625	36.7817
2365.114	-0.7285	0.1356	3.6617	36.7807
2365.135	-0.6309	0.1356	3.6631	36.7819
2365.155	-0.7411	0.1356	3.6623	36.7809
2365.175	-0.8199	0.1356	3.6615	36.7799
2365.196	-0.6561	0.1356	3.6629	36.7811
2365.216	-0.7159	0.1356	3.6621	36.7801
2365.237	-0.8041	0.1356	3.6635	36.7813
2365.257	-0.6309	0.1356	3.6627	36.7803
2365.277	-0.7285	0.1356	3.6618	36.7793
2365.298	-0.8419	0.1356	3.6633	36.7805
2365.318	-0.6813	0.1356	3.6624	36.7795
2365.338	-0.6592	0.1356	3.6616	36.7785
2365.359	-0.7600	0.1356	3.6630	36.7797
2365.380	-0.7222	0.1356	3.6645	36.7809
2365.400	-0.8324	0.1356	3.6636	36.7799
2365.421	-0.6561	0.1356	3.6650	36.7811
2365.441	-0.6907	0.1356	3.6642	36.7801
2365.461	-0.8104	0.1356	3.6633	36.7791
2365.482	-0.7947	0.1356	3.6647	36.7803
2365.502	-0.6340	0.1356	3.6639	36.7793
2365.522	-0.7033	0.1356	3.6630	36.7783
2365.543	-0.8199	0.1356	3.6644	36.7795
2365.563	-0.7506	0.1356	3.6636	36.7785
2365.583	-0.6309	0.1356	3.6628	36.7775
2365.604	-0.7443	0.1356	3.6642	36.7787
2365.624	-0.8230	0.1356	3.6633	36.7777
2365.644	-0.6686	0.1356	3.6625	36.7767
2365.665	-0.6844	0.1356	3.6639	36.7779
2365.685	-0.7884	0.1356	3.6631	36.7769
2365.705	-0.8293	0.1356	3.6622	36.7759
2365.726	-0.6434	0.1356	3.6637	36.7771
2365.746	-0.7191	0.1356	3.6628	36.7761
2365.767	-0.8167	0.1356	3.6643	36.7773
2365.787	-0.6813	0.1356	3.6634	36.7763
2365.807	-0.7285	0.1356	3.6626	36.7753
2365.828	-0.8072	0.1356	3.6640	36.7765
2365.848	-0.6623	0.1356	3.6631	36.7755
2365.869	-0.7947	0.1356	3.6646	36.7768
2365.890	-0.6970	0.1356	3.6660	36.7780
2365.910	-0.7317	0.1356	3.6651	36.7770
2365.930	-0.8136	0.1356	3.6642	36.7760
2365.951	-0.6529	0.1356	3.6656	36.7772
2365.971	-0.7600	0.1356	3.6648	36.7762
2365.992	-0.7915	0.1356	3.6662	36.7774
2366.012	-0.6214	0.1356	3.6653	36.7764
2366.032	-0.7443	0.1356	3.6644	36.7754
2366.053	-0.8199	0.1356	3.6658	36.7766
2366.073	-0.6907	0.1356	3.6650	36.7756
2366.093	-0.6623	0.1356	3.6641	36.7746
2366.114	-0.7191	0.1356	3.6655	36.7758
2366.134	-0.8262	0.1356	3.6646	36.7748
2366.154	-0.6718	0.1356	3.6638	36.7738
2366.175	-0.6686	0.1356	3.6652	36.7750
2366.195	-0.7317	0.1356	3.6643	36.7740
2366.215	-0.7947	0.1356	3.6635	36.7730
2366.236	-0.6057	0.1356	3.6649	36.7743
2366.256	-0.6718	0.1356	3.6641	36.7732
2366.276	-0.7726	0.1356	3.6632	36.7722
2366.297	-0.7317	0.1356	3.6646	36.7735
2366.317	-0.5741	0.1356	3.6638	36.7725
2366.337	-0.7285	0.1356	3.6629	36.7714
2366.358	-0.8010	0.1356	3.6643	36.7727
2366.378	-0.6907	0.1356	3.6635	36.7717
2366.399	-0.6529	0.1356	3.6649	36.7729
2366.419	-0.7537	0.1356	3.6641	36.7719
2366.439	-0.7254	0.1356	3.6632	36.7709
2366.460	-0.6120	0.1356	3.6646	36.7721
2366.480	-0.7411	0.1356	3.6638	36.7711
2366.501	-0.7537	0.1356	3.6652	36.7724
2366.521	-0.6561	0.1356	3.6643	36.7714
2366.541	-0.8010	0.1356	3.6635	36.7704
2366.562	-0.7852	0.1356	3.6649	36.7716
2366.582	-0.6434	0.1356	3.6640	36.7706
2366.602	-0.7379	0.1356	3.6632	36.7696
2366.623	-0.8199	0.1356	3.6646	36.7708
2366.643	-0.7285	0.1356	3.6637	36.7698
2366.663	-0.6214	0.1356	3.6629	36.7688
2366.684	-0.7411	0.1356	3.6643	36.7701
2366.704	-0.8356	0.1356	3.6635	36.7690
2366.724	-0.6875	0.1356	3.6626	36.7680
2366.745	-0.6623	0.1356	3.6641	36.7693
2366.765	-0.7852	0.1356	3.6632	36.7683
2366.785	-0.8010	0.1356	3.6624	36.7673
2366.806	-0.6592	0.1356	3.6638	36.7685
2366.826	-0.6939	0.1356	3.6630	36.7675
2366.846	-0.8010	0.1356	3.6621	36.7665
2366.867	-0.8041	0.1356	3.6636	36.7678
2366.887	-0.6151	0.1356	3.6627	36.7667
2366.907	-0.7191	0.1356	3.6619	36.7657
2366.928	-0.8356	0.1356	3.6633	36.7670
2366.948	-0.7317	0.1356	3.6625	36.7660
2366.968	-0.6592	0.1356	3.6617	36.7650
2366.989	-0.7537	0.1356	3.6631	36.7662
2367.009	-0.8324	0.1356	3.6623	36.7652
2367.029	-0.6813	0.1356	3.6614	36.7642
2367.050	-0.7002	0.1356	3.6629	36.7655
2367.070	-0.8199	0.1356	3.6621	36.7645
2367.091	-0.6939	0.1356	3.6635	36.7657
2367.111	-0.6466	0.1356	3.6626	36.7647
2367.131	-0.7631	0.1356	3.6618	36.7637
2367.152	-0.8136	0.1356	3.6632	36.7650
2367.172	-0.6718	0.1356	3.6624	36.7640
2367.192	-0.6623	0.1356	3.6616	36.7630
2367.213	-0.8010	0.1356	3.6630	36.7642
2367.233	-0.8104	0.1356	3.6622	36.7632
2367.253	-0.6246	0.1356	3.6614	36.7622
2367.274	-0.6844	0.1356	3.6628	36.7635
2367.294	-0.8104	0.1356	3.6620	36.7625
2367.314	-0.7915	0.1356	3.6612	36.7615
2367.335	-0.6088	0.1356	3.6626	36.7627
2367.355	-0.7317	0.1356	3.6618	36.7617
2367.375	-0.8356	0.1356	3.6610	36.7607
2367.396	-0.7411	0.1356	3.6624	36.7620
2367.417	-0.7947	0.1356	3.6638	36.7633
2367.437	-0.6309	0.1356	3.6630	36.7622
2367.458	-0.7852	0.1356	3.6644	36.7635
2367.478	-0.8388	0.1356	3.6635	36.7625
2367.498	-0.6623	0.1356	3.6627	36.7615
2367.519	-0.6844	0.1356	3.6641	36.7628
2367.539	-0.7915	0.1356	3.6633	36.7618
2367.559	-0.7506	0.1356	3.6625	36.7608
2367.580	-0.6781	0.1356	3.6639	36.7620
2367.600	-0.8136	0.1356	3.6630	36.7610
2367.621	-0.6655	0.1356	3.6644	36.7623
2367.641	-0.6813	0.1356	3.6636	36.7613
2367.661	-0.7695	0.1356	3.6628	36.7603
2367.682	-0.8199	0.1356	3.6642	36.7615
2367.702	-0.6498	0.1356	3.6633	36.7605
2367.722	-0.6939	0.1356	3.6625	36.7595
2367.743	-0.7915	0.1356	3.6639	36.7608
2367.763	-0.7789	0.1356	3.6631	36.7598
2367.783	-0.6246	0.1356	3.6622	36.7588
2367.804	-0.7033	0.1356	3.6637	36.7601
2367.824	-0.8388	0.1356	3.6628	36.7591
2367.844	-0.7569	0.1356	3.6620	36.7581
2367.865	-0.6246	0.1356	3.6634	36.7593
2367.885	-0.7474	0.1356	3.6626	36.7583
2367.905	-0.8356	0.1356	3.6618	36.7573
2367.926	-0.7033	0.1356	3.6632	36.7586
2367.946	-0.6466	0.1356	3.6624	36.7576
2367.966	-0.7411	0.1356	3.6615	36.7566
2367.987	-0.8010	0.1356	3.6630	36.7579
2368.007	-0.6246	0.1356	3.6621	36.7569
2368.027	-0.6655	0.1356	3.6613	36.7559
2368.048	-0.7789	0.1356	3.6628	36.7572
2368.068	-0.7663	0.1356	3.6619	36.7562
2368.088	-0.6120	0.1356	3.6611	36.7552
2368.109	-0.7065	0.1356	3.6626	36.7564
2368.129	-0.7758	0.1356	3.6617	36.7554
2368.150	-0.6403	0.1356	3.6632	36.7567
2368.170	-0.7474	0.1356	3.6623	36.7557
2368.190	-0.7915	0.1356	3.6615	36.7547
2368.211	-0.6434	0.1356	3.6629	36.7560
2368.231	-0.6561	0.1356	3.6621	36.7550
2368.251	-0.7758	0.1356	3.6613	36.7540
2368.272	-0.7506	0.1356	3.6627	36.7553
2368.292	-0.6088	0.1356	3.6619	36.7543
2368.312	-0.6750	0.1356	3.6611	36.7533
2368.333	-0.7758	0.1356	3.6625	36.7546
2368.353	-0.7379	0.1356	3.6617	36.7536
2368.373	-0.5899	0.1356	3.6609	36.7526
2368.394	-0.6718	0.1356	3.6623	36.7539
2368.414	-0.7820	0.1356	3.6615	36.7529
2368.434	-0.6498	0.1356	3.6607	36.7519
2368.455	-0.6655	0.1356	3.6621	36.7531
2368.475	-0.8010	0.1356	3.6613	36.7522
2368.496	-0.7222	0.1356	3.6628	36.7534
2368.516	-0.6529	0.1356	3.6619	36.7524
2368.536	-0.7695	0.1356	3.6611	36.7514
2368.557	-0.8104	0.1356	3.6625	36.7527
2368.577	-0.6498	0.1356	3.6617	36.7517
2368.597	-0.6498	0.1356	3.6609	36.7507
2368.618	-0.7884	0.1356	3.6624	36.7520
2368.638	-0.8010	0.1356	3.6615	36.7510
2368.658	-0.6277	0.1356	3.6607	36.7500
2368.682	-0.7695	0.1356	3.6689	36.7581
2368.702	-0.6655	0.1356	3.6680	36.7571
2368.723	-0.7663	0.1356	3.6693	36.7584
2368.743	-0.7695	0.1356	3.6684	36.7574
2368.763	-0.6088	0.1356	3.6675	36.7564
2368.784	-0.7096	0.1356	3.6689	36.7576
2368.804	-0.7915	0.1356	3.6680	36.7566
2368.824	-0.7663	0.1356	3.6671	36.7556
2368.845	-0.6246	0.1356	3.6685	36.7569
2368.865	-0.7254	0.1356	3.6676	36.7559
2368.885	-0.8262	0.1356	3.6667	36.7549
2368.906	-0.7127	0.1356	3.6680	36.7562
2368.926	-0.6498	0.1356	3.6672	36.7552
2368.946	-0.7663	0.1356	3.6663	36.7542
2368.967	-0.8199	0.1356	3.6676	36.7555
2368.987	-0.6813	0.1356	3.6668	36.7545
2369.007	-0.6686	0.1356	3.6659	36.7535
2369.028	-0.7663	0.1356	3.6673	36.7548
2369.048	-0.8199	0.1356	3.6664	36.7538
2369.068	-0.6372	0.1356	3.6655	36.7528
2369.089	-0.7096	0.1356	3.6669	36.7540
2369.109	-0.8072	0.1356	3.6660	36.7531
2369.129	-0.7631	0.1356	3.6651	36.7521
2369.150	-0.6529	0.1356	3.6665	36.7533
2369.170	-0.7254	0.1356	3.6657	36.7523
2369.190	-0.8293	0.1356	3.6648	36.7514
2369.211	-0.7159	0.1356	3.6662	36.7526
2369.231	-0.6592	0.1356	3.6653	36.7516
2369.251	-0.8136	0.1356	3.6645	36.7507
2369.272	-0.6875	0.1356	3.6659	36.7519
2369.292	-0.7127	0.1356	3.6650	36.7509
2369.313	-0.8072	0.1356	3.6664	36.7522
2369.333	-0.6466	0.1356	3.6655	36.7512
2369.354	-0.7537	0.1356	3.6669	36.7525
2369.374	-0.6939	0.1356	3.6660	36.7515
2369.395	-0.7569	0.1356	3.6674	36.7528
2369.415	-0.7852	0.1356	3.6665	36.7518
2369.436	-0.6403	0.1356	3.6679	36.7531
2369.457	-0.7002	0.1356	3.6692	36.7543
2369.478	-0.7695	0.1356	3.6706	36.7556
2369.498	-0.7758	0.1356	3.6696	36.7546
2369.518	-0.6214	0.1356	3.6687	36.7536
2369.539	-0.7222	0.1356	3.6701	36.7549
2369.559	-0.8136	0.1356	3.6691	36.7539
2369.579	-0.7317	0.1356	3.6682	36.7529
2369.600	-0.6466	0.1356	3.6696	36.7542
2369.620	-0.7443	0.1356	3.6687	36.7532
2369.640	-0.8576	0.1356	3.6678	36.7522
2369.661	-0.6844	0.1356	3.6691	36.7535
2369.681	-0.6844	0.1356	3.6682	36.7525
2369.701	-0.7852	0.1356	3.6673	36.7515
2369.722	-0.8104	0.1356	3.6687	36.7528
2369.742	-0.6498	0.1356	3.6678	36.7518
2369.762	-0.7159	0.1356	3.6669	36.7508
2369.783	-0.8199	0.1356	3.6683	36.7520
2369.803	-0.7726	0.1356	3.6674	36.7511
2369.823	-0.6277	0.1356	3.6665	36.7501
2369.844	-0.7348	0.1356	3.6679	36.7513
2369.864	-0.8451	0.1356	3.6670	36.7504
2369.884	-0.7379	0.1356	3.6661	36.7494
2369.905	-0.6434	0.1356	3.6675	36.7506
2369.925	-0.7600	0.1356	3.6666	36.7497
2369.945	-0.8230	0.1356	3.6657	36.7487
2369.966	-0.6718	0.1356	3.6671	36.7500
2369.986	-0.7285	0.1356	3.6662	36.7490
2370.007	-0.8136	0.1356	3.6676	36.7502
2370.027	-0.6214	0.1356	3.6667	36.7493
2370.047	-0.7002	0.1356	3.6658	36.7483
2370.068	-0.7695	0.1356	3.6672	36.7495
2370.088	-0.7222	0.1356	3.6663	36.7486
2370.108	-0.5962	0.1356	3.6654	36.7476
2370.129	-0.7033	0.1356	3.6668	36.7489
2370.149	-0.8167	0.1356	3.6659	36.7479
2370.169	-0.6340	0.1356	3.6651	36.7469
2370.190	-0.6592	0.1356	3.6665	36.7482
2370.210	-0.7506	0.1356	3.6656	36.7472
2370.230	-0.7506	0.1356	3.6647	36.7462
2370.251	-0.6057	0.1356	3.6661	36.7475
2370.271	-0.6844	0.1356	3.6653	36.7465
2370.291	-0.7631	0.1356	3.6644	36.7455
2370.312	-0.7474	0.1356	3.6658	36.7468
2370.332	-0.5962	0.1356	3.6649	36.7458
2370.352	-0.7002	0.1356	3.6641	36.7448
2370.373	-0.7726	0.1356	3.6655	36.7461
2370.393	-0.7002	0.1356	3.6646	36.7451
2370.413	-0.6403	0.1356	3.6638	36.7442
2370.434	-0.7474	0.1356	3.6652	36.7454
2370.454	-0.8199	0.1356	3.6643	36.7445
2370.475	-0.6844	0.1356	3.6657	36.7457
2370.495	-0.7191	0.1356	3.6648	36.7448
2370.515	-0.7978	0.1356	3.6640	36.7438
2370.536	-0.6466	0.1356	3.6654	36.7451
2370.556	-0.7758	0.1356	3.6645	36.7441
2370.577	-0.7820	0.1356	3.6659	36.7454
2370.597	-0.6340	0.1356	3.6651	36.7444
2370.617	-0.7348	0.1356	3.6642	36.7434
2370.638	-0.8072	0.1356	3.6656	36.7447
2370.658	-0.7222	0.1356	3.6647	36.7437
2370.678	-0.6434	0.1356	3.6639	36.7427
2370.699	-0.7663	0.1356	3.6653	36.7440
2370.719	-0.8136	0.1356	3.6644	36.7430
2370.739	-0.6686	0.1356	3.6636	36.7421
2370.760	-0.6686	0.1356	3.6650	36.7433
2370.780	-0.7600	0.1356	3.6641	36.7424
2370.800	-0.8041	0.1356	3.6633	36.7414
2370.821	-0.6277	0.1356	3.6647	36.7427
2370.841	-0.7002	0.1356	3.6639	36.7417
2370.861	-0.7884	0.1356	3.6630	36.7407
2370.882	-0.7820	0.1356	3.6644	36.7420
2370.902	-0.6182	0.1356	3.6636	36.7410
2370.922	-0.7159	0.1356	3.6627	36.7401
2370.943	-0.8104	0.1356	3.6642	36.7413
2370.963	-0.7411	0.1356	3.6633	36.7404
2370.983	-0.6214	0.1356	3.6625	36.7394
2371.004	-0.7348	0.1356	3.6639	36.7407
2371.024	-0.8388	0.1356	3.6631	36.7397
2371.044	-0.6907	0.1356	3.6622	36.7387
2371.068	-0.6529	0.1356	3.6704	36.7468
2371.089	-0.7474	0.1356	3.6717	36.7481
2371.109	-0.8262	0.1356	3.6708	36.7471
2371.129	-0.6939	0.1356	3.6698	36.7461
2371.150	-0.6655	0.1356	3.6712	36.7474
2371.170	-0.7443	0.1356	3.6702	36.7464
2371.190	-0.8136	0.1356	3.6693	36.7454
2371.211	-0.6246	0.1356	3.6707	36.7467
2371.231	-0.6750	0.1356	3.6697	36.7457
2371.251	-0.7820	0.1356	3.6688	36.7447
2371.272	-0.8262	0.1356	3.6702	36.7460
2371.292	-0.6561	0.1356	3.6692	36.7450
2371.312	-0.6655	0.1356	3.6683	36.7441
2371.333	-0.7695	0.1356	3.6697	36.7453
2371.353	-0.8262	0.1356	3.6688	36.7444
2371.373	-0.6561	0.1356	3.6679	36.7434
2371.394	-0.6939	0.1356	3.6692	36.7447
2371.414	-0.8199	0.1356	3.6683	36.7437
2371.434	-0.7884	0.1356	3.6674	36.7427
2371.455	-0.6309	0.1356	3.6688	36.7440
2371.475	-0.7127	0.1356	3.6679	36.7430
2371.496	-0.6875	0.1356	3.6692	36.7443
2371.517	-0.8199	0.1356	3.6706	36.7456
2371.537	-0.6529	0.1356	3.6696	36.7446
2371.557	-0.6529	0.1356	3.6687	36.7436
2371.578	-0.6939	0.1356	3.6701	36.7449
2371.599	-0.6907	0.1356	3.6714	36.7462
2371.619	-0.8262	0.1356	3.6705	36.7452
2371.639	-0.7631	0.1356	3.6695	36.7442
2371.660	-0.7033	0.1356	3.6709	36.7455
2371.680	-0.8010	0.1356	3.6699	36.7445
2371.700	-0.7915	0.1356	3.6690	36.7435
2371.721	-0.6277	0.1356	3.6704	36.7448
2371.741	-0.7159	0.1356	3.6694	36.7438
2371.761	-0.7852	0.1356	3.6685	36.7429
2371.782	-0.7663	0.1356	3.6699	36.7441
2371.802	-0.6214	0.1356	3.6690	36.7432
2371.822	-0.7348	0.1356	3.6681	36.7422
2371.843	-0.8324	0.1356	3.6694	36.7435
2371.863	-0.7600	0.1356	3.6685	36.7425
2371.883	-0.6434	0.1356	3.6676	36.7415
2371.904	-0.7443	0.1356	3.6690	36.7428
2371.924	-0.8419	0.1356	3.6681	36.7418
2371.944	-0.6813	0.1356	3.6672	36.7409
2371.965	-0.6246	0.1356	3.6685	36.7421
2371.985	-0.7631	0.1356	3.6676	36.7412
2372.005	-0.7569	0.1356	3.6667	36.7402
2372.026	-0.7789	0.1356	3.6681	36.7415
2372.046	-0.6750	0.1356	3.6672	36.7405
2372.066	-0.7695	0.1356	3.6663	36.7395
2372.087	-0.7159	0.1356	3.6677	36.7408
2372.107	-0.5805	0.1356	3.6668	36.7398
2372.128	-0.7222	0.1356	3.6682	36.7411
2372.148	-0.7569	0.1356	3.6673	36.7402
2372.168	-0.6120	0.1356	3.6664	36.7392
2372.189	-0.7317	0.1356	3.6678	36.7405
2372.209	-0.7758	0.1356	3.6669	36.7395
2372.229	-0.6088	0.1356	3.6660	36.7385
2372.250	-0.6655	0.1356	3.6674	36.7398
2372.270	-0.7663	0.1356	3.6665	36.7388
2372.290	-0.7443	0.1356	3.6656	36.7379
2372.311	-0.6088	0.1356	3.6670	36.7392
2372.331	-0.6781	0.1356	3.6661	36.7382
2372.351	-0.8072	0.1356	3.6653	36.7372
2372.372	-0.7631	0.1356	3.6666	36.7385
2372.392	-0.6340	0.1356	3.6658	36.7375
2372.412	-0.7222	0.1356	3.6649	36.7366
2372.433	-0.8199	0.1356	3.6663	36.7378
2372.453	-0.7002	0.1356	3.6654	36.7369
2372.473	-0.6340	0.1356	3.6646	36.7359
2372.494	-0.7411	0.1356	3.6660	36.7372
2372.514	-0.7569	0.1356	3.6651	36.7362
2372.535	-0.6498	0.1356	3.6665	36.7375
2372.555	-0.7758	0.1356	3.6656	36.7366
2372.575	-0.7947	0.1356	3.6647	36.7356
2372.596	-0.6309	0.1356	3.6661	36.7369
2372.616	-0.7379	0.1356	3.6653	36.7359
2372.636	-0.7915	0.1356	3.6644	36.7349
2372.657	-0.7537	0.1356	3.6658	36.7362
2372.677	-0.6592	0.1356	3.6649	36.7353
2372.698	-0.7884	0.1356	3.6663	36.7366
2372.718	-0.7317	0.1356	3.6655	36.7356
2372.739	-0.7127	0.1356	3.6668	36.7369
2372.759	-0.8041	0.1356	3.6660	36.7359
2372.780	-0.6434	0.1356	3.6673	36.7372
2372.800	-0.7978	0.1356	3.6665	36.7362
2372.821	-0.7002	0.1356	3.6678	36.7375
2372.841	-0.6875	0.1356	3.6669	36.7366
2372.862	-0.8010	0.1356	3.6683	36.7378
2372.882	-0.6844	0.1356	3.6674	36.7369
2372.902	-0.6750	0.1356	3.6665	36.7359
2372.923	-0.7884	0.1356	3.6679	36.7372
2372.943	-0.8136	0.1356	3.6670	36.7362
2372.963	-0.6277	0.1356	3.6661	36.7353
2372.984	-0.6875	0.1356	3.6675	36.7365
2373.004	-0.7884	0.1356	3.6666	36.7356
2373.024	-0.7758	0.1356	3.6657	36.7346
2373.045	-0.6309	0.1356	3.6671	36.7359
2373.065	-0.7411	0.1356	3.6662	36.7349
2373.085	-0.8230	0.1356	3.6654	36.7340
2373.106	-0.7222	0.1356	3.6667	36.7353
2373.126	-0.6340	0.1356	3.6659	36.7343
2373.146	-0.7474	0.1356	3.6650	36.7333
2373.167	-0.8136	0.1356	3.6664	36.7346
2373.187	-0.6844	0.1356	3.6655	36.7337
2373.207	-0.6655	0.1356	3.6647	36.7327
2373.228	-0.7820	0.1356	3.6661	36.7340
2373.248	-0.8041	0.1356	3.6652	36.7330
2373.268	-0.6403	0.1356	3.6643	36.7321
2373.289	-0.6907	0.1356	3.6657	36.7334
2373.309	-0.8262	0.1356	3.6649	36.7324
2373.329	-0.7789	0.1356	3.6640	36.7314
2373.350	-0.6182	0.1356	3.6654	36.7327
2373.370	-0.7348	0.1356	3.6646	36.7318
2373.390	-0.7978	0.1356	3.6637	36.7308
2373.411	-0.6466	0.1356	3.6651	36.7321
2373.431	-0.7569	0.1356	3.6643	36.7311
2373.452	-0.7915	0.1356	3.6656	36.7324
2373.472	-0.6309	0.1356	3.6648	36.7315
2373.492	-0.7159	0.1356	3.6639	36.7305
2373.513	-0.7978	0.1356	3.6653	36.7318
2373.534	-0.7820	0.1356	3.6667	36.7331
2373.554	-0.7884	0.1356	3.6658	36.7321
2373.575	-0.6403	0.1356	3.6672	36.7334
2373.595	-0.7600	0.1356	3.6663	36.7325
2373.615	-0.8072	0.1356	3.6655	36.7315
2373.636	-0.6655	0.1356	3.6669	36.7328
2373.656	-0.6529	0.1356	3.6660	36.7318
2373.676	-0.7695	0.1356	3.6651	36.7309
2373.697	-0.8010	0.1356	3.6665	36.7322
2373.717	-0.6277	0.1356	3.6656	36.7312
2373.737	-0.7033	0.1356	3.6648	36.7302
2373.758	-0.8262	0.1356	3.6662	36.7315
2373.778	-0.7411	0.1356	3.6653	36.7306
2373.798	-0.6214	0.1356	3.6644	36.7296
2373.819	-0.7285	0.1356	3.6658	36.7309
2373.839	-0.8072	0.1356	3.6650	36.7300
2373.859	-0.6844	0.1356	3.6641	36.7290
2373.880	-0.6403	0.1356	3.6655	36.7303
2373.900	-0.7411	0.1356	3.6646	36.7293
2373.920	-0.7820	0.1356	3.6638	36.7284
2373.941	-0.6277	0.1356	3.6652	36.7297
2373.961	-0.6970	0.1356	3.6643	36.7287
2373.982	-0.7884	0.1356	3.6657	36.7300
2374.002	-0.6151	0.1356	3.6649	36.7291
2374.022	-0.7065	0.1356	3.6640	36.7281
2374.043	-0.7758	0.1356	3.6654	36.7294
2374.063	-0.6750	0.1356	3.6646	36.7284
2374.083	-0.6466	0.1356	3.6637	36.7275
2374.104	-0.7317	0.1356	3.6651	36.7288
2374.124	-0.8010	0.1356	3.6643	36.7278
2374.144	-0.6277	0.1356	3.6634	36.7269
2374.165	-0.6813	0.1356	3.6648	36.7282
2374.185	-0.7852	0.1356	3.6640	36.7272
2374.205	-0.7695	0.1356	3.6631	36.7263
2374.226	-0.6182	0.1356	3.6645	36.7276
2374.246	-0.6907	0.1356	3.6637	36.7266
2374.266	-0.7726	0.1356	3.6629	36.7256
2374.287	-0.7789	0.1356	3.6643	36.7269
2374.307	-0.6434	0.1356	3.6634	36.7260
2374.327	-0.7254	0.1356	3.6626	36.7250
2374.348	-0.8167	0.1356	3.6640	36.7263
2374.368	-0.7379	0.1356	3.6632	36.7254
2374.388	-0.6466	0.1356	3.6623	36.7244
2374.409	-0.7348	0.1356	3.6638	36.7257
2374.429	-0.8451	0.1356	3.6629	36.7248
2374.449	-0.6939	0.1356	3.6621	36.7238
2374.470	-0.6655	0.1356	3.6635	36.7251
2374.490	-0.7789	0.1356	3.6627	36.7242
2374.510	-0.8072	0.1356	3.6618	36.7232
2374.531	-0.6277	0.1356	3.6633	36.7245
2374.552	-0.7947	0.1356	3.6647	36.7258
2374.572	-0.6655	0.1356	3.6638	36.7249
2374.592	-0.7127	0.1356	3.6630	36.7239
2374.613	-0.8136	0.1356	3.6644	36.7252
2374.633	-0.7915	0.1356	3.6636	36.7243
2374.653	-0.6182	0.1356	3.6627	36.7233
2374.674	-0.7127	0.1356	3.6641	36.7246
2374.694	-0.8419	0.1356	3.6633	36.7237
2374.714	-0.7317	0.1356	3.6625	36.7227
2374.735	-0.6403	0.1356	3.6639	36.7240
2374.755	-0.7663	0.1356	3.6630	36.7231
2374.775	-0.8199	0.1356	3.6622	36.7221
2374.796	-0.6592	0.1356	3.6636	36.7234
2374.816	-0.6750	0.1356	3.6628	36.7225
2374.836	-0.7852	0.1356	3.6620	36.7215
2374.857	-0.8167	0.1356	3.6634	36.7228
2374.877	-0.6403	0.1356	3.6626	36.7219
2374.897	-0.7002	0.1356	3.6617	36.7209
2374.918	-0.7915	0.1356	3.6632	36.7223
2374.938	-0.7443	0.1356	3.6623	36.7213
2374.958	-0.6466	0.1356	3.6615	36.7204
2374.979	-0.7443	0.1356	3.6630	36.7217
2374.999	-0.8293	0.1356	3.6621	36.7207
2375.019	-0.7569	0.1356	3.6613	36.7198
2375.040	-0.6498	0.1356	3.6627	36.7211
2375.060	-0.7631	0.1356	3.6619	36.7201
2375.080	-0.8072	0.1356	3.6611	36.7192
2375.101	-0.6246	0.1356	3.6625	36.7205
2375.121	-0.7222	0.1356	3.6617	36.7195
2375.141	-0.8356	0.1356	3.6609	36.7186
2375.162	-0.7317	0.1356	3.6623	36.7199
2375.182	-0.6561	0.1356	3.6615	36.7190
2375.202	-0.7789	0.1356	3.6607	36.7180
2375.223	-0.8419	0.1356	3.6621	36.7193
2375.243	-0.7065	0.1356	3.6613	36.7184
2375.263	-0.6561	0.1356	3.6605	36.7174
2375.284	-0.7726	0.1356	3.6620	36.7188
2375.304	-0.8293	0.1356	3.6611	36.7178
2375.324	-0.6372	0.1356	3.6603	36.7169
2375.345	-0.6907	0.1356	3.6618	36.7182
2375.365	-0.7915	0.1356	3.6610	36.7172
2375.385	-0.8010	0.1356	3.6602	36.7163
2375.406	-0.6214	0.1356	3.6616	36.7176
2375.426	-0.7285	0.1356	3.6608	36.7167
2375.446	-0.8230	0.1356	3.6600	36.7157
2375.467	-0.7379	0.1356	3.6615	36.7170
2375.487	-0.6309	0.1356	3.6606	36.7161
2375.507	-0.7065	0.1356	3.6598	36.7151
2375.528	-0.8262	0.1356	3.6613	36.7165
2375.548	-0.6813	0.1356	3.6605	36.7155
2375.569	-0.6813	0.1356	3.6619	36.7168
2375.589	-0.7852	0.1356	3.6611	36.7159
2375.610	-0.6561	0.1356	3.6626	36.7172
2375.630	-0.7915	0.1356	3.6617	36.7163
2375.651	-0.7695	0.1356	3.6632	36.7176
2375.671	-0.6277	0.1356	3.6623	36.7166
2375.691	-0.7474	0.1356	3.6615	36.7157
2375.712	-0.7978	0.1356	3.6629	36.7170
2375.732	-0.6434	0.1356	3.6621	36.7161
2375.752	-0.7127	0.1356	3.6613	36.7151
2375.773	-0.8199	0.1356	3.6627	36.7164
2375.793	-0.6781	0.1356	3.6619	36.7155
2375.814	-0.6655	0.1356	3.6633	36.7168
2375.834	-0.8010	0.1356	3.6625	36.7159
2375.854	-0.7600	0.1356	3.6617	36.7149
2375.875	-0.6466	0.1356	3.6631	36.7162
2375.895	-0.7506	0.1356	3.6623	36.7153
2375.915	-0.8010	0.1356	3.6614	36.7144
2375.936	-0.6214	0.1356	3.6629	36.7157
2375.956	-0.6750	0.1356	3.6621	36.7147
2375.976	-0.7663	0.1356	3.6612	36.7138
2375.997	-0.6623	0.1356	3.6627	36.7151
2376.017	-0.6498	0.1356	3.6618	36.7142
2376.038	-0.7569	0.1356	3.6633	36.7155
2376.058	-0.7474	0.1356	3.6624	36.7145
2376.078	-0.5994	0.1356	3.6616	36.7136
2376.099	-0.7348	0.1356	3.6631	36.7149
2376.119	-0.8010	0.1356	3.6622	36.7140
2376.139	-0.6182	0.1356	3.6614	36.7130
2376.160	-0.6686	0.1356	3.6628	36.7144
2376.180	-0.8010	0.1356	3.6620	36.7134
2376.201	-0.6434	0.1356	3.6634	36.7147
2376.221	-0.6498	0.1356	3.6626	36.7138
2376.241	-0.8010	0.1356	3.6618	36.7129
2376.262	-0.7033	0.1356	3.6632	36.7142
2376.282	-0.6623	0.1356	3.6624	36.7132
2376.303	-0.7978	0.1356	3.6638	36.7146
2376.323	-0.6970	0.1356	3.6630	36.7136
2376.344	-0.6907	0.1356	3.6644	36.7149
2376.364	-0.8293	0.1356	3.6635	36.7140
2376.384	-0.6750	0.1356	3.6627	36.7131
2376.405	-0.6907	0.1356	3.6641	36.7144
2376.425	-0.8072	0.1356	3.6633	36.7134
2376.446	-0.7096	0.1356	3.6647	36.7148
2376.466	-0.7096	0.1356	3.6638	36.7138
2376.486	-0.8010	0.1356	3.6630	36.7129
2376.507	-0.7002	0.1356	3.6644	36.7142
2376.527	-0.6875	0.1356	3.6635	36.7132
2376.548	-0.8072	0.1356	3.6650	36.7146
2376.568	-0.7379	0.1356	3.6641	36.7136
2376.589	-0.7506	0.1356	3.6655	36.7149
2376.610	-0.6466	0.1356	3.6669	36.7163
2376.630	-0.7726	0.1356	3.6660	36.7153
2376.651	-0.7254	0.1356	3.6674	36.7166
2376.671	-0.6718	0.1356	3.6665	36.7157
2376.691	-0.7978	0.1356	3.6656	36.7148
2376.712	-0.7569	0.1356	3.6670	36.7161
2376.732	-0.6434	0.1356	3.6661	36.7151
2376.753	-0.7789	0.1356	3.6675	36.7164
2376.773	-0.8986	0.1356	3.6666	36.7155
2376.793	-0.6434	0.1356	3.6657	36.7146
2376.814	-0.7474	0.1356	3.6671	36.7159
2376.834	-0.8262	0.1356	3.6662	36.7149
2376.854	-0.6561	0.1356	3.6654	36.7140
2376.875	-0.6907	0.1356	3.6668	36.7153
2376.895	-0.8167	0.1356	3.6659	36.7144
2376.916	-0.7254	0.1356	3.6673	36.7157
2376.936	-0.6844	0.1356	3.6664	36.7147
2376.956	-0.7663	0.1356	3.6655	36.7138
2376.977	-0.8072	0.1356	3.6669	36.7151
2376.997	-0.6340	0.1356	3.6660	36.7142
2377.017	-0.7222	0.1356	3.6651	36.7132
2377.038	-0.8167	0.1356	3.6665	36.7146
2377.058	-0.6718	0.1356	3.6657	36.7136
2377.079	-0.6907	0.1356	3.6670	36.7149
2377.099	-0.8072	0.1356	3.6662	36.7140
2377.119	-0.7443	0.1356	3.6653	36.7131
2377.140	-0.6561	0.1356	3.6667	36.7144
2377.160	-0.7789	0.1356	3.6658	36.7134
2377.180	-0.8136	0.1356	3.6649	36.7125
2377.201	-0.6088	0.1356	3.6663	36.7138
2377.221	-0.7379	0.1356	3.6654	36.7129
2377.242	-0.8262	0.1356	3.6668	36.7142
2377.262	-0.6781	0.1356	3.6660	36.7133
2377.282	-0.6781	0.1356	3.6651	36.7123
2377.303	-0.8230	0.1356	3.6665	36.7136
2377.323	-0.7033	0.1356	3.6656	36.7127
2377.344	-0.6781	0.1356	3.6670	36.7140
2377.364	-0.8072	0.1356	3.6661	36.7131
2377.384	-0.7191	0.1356	3.6652	36.7121
2377.405	-0.6686	0.1356	3.6666	36.7135
2377.425	-0.8010	0.1356	3.6657	36.7125
2377.446	-0.7127	0.1356	3.6671	36.7138
2377.466	-0.6466	0.1356	3.6662	36.7129
2377.486	-0.7758	0.1356	3.6654	36.7120
2377.507	-0.7884	0.1356	3.6668	36.7133
2377.527	-0.6214	0.1356	3.6659	36.7123
2377.547	-0.7317	0.1356	3.6650	36.7114
2377.568	-0.8324	0.1356	3.6664	36.7127
2377.588	-0.6561	0.1356	3.6655	36.7118
2377.609	-0.6970	0.1356	3.6669	36.7131
2377.629	-0.8104	0.1356	3.6660	36.7122
2377.649	-0.6561	0.1356	3.6652	36.7112
2377.670	-0.6939	0.1356	3.6666	36.7126
2377.690	-0.8010	0.1356	3.6657	36.7116
2377.711	-0.7033	0.1356	3.6671	36.7129
2377.731	-0.6750	0.1356	3.6662	36.7120
2377.751	-0.7695	0.1356	3.6653	36.7111
2377.772	-0.7726	0.1356	3.6667	36.7124
2377.792	-0.6182	0.1356	3.6658	36.7114
2377.812	-0.7254	0.1356	3.6650	36.7105
2377.833	-0.7820	0.1356	3.6663	36.7118
2377.853	-0.6372	0.1356	3.6655	36.7109
2377.874	-0.6718	0.1356	3.6669	36.7122
2377.894	-0.7884	0.1356	3.6660	36.7113
2377.915	-0.6750	0.1356	3.6674	36.7126
2377.935	-0.6655	0.1356	3.6665	36.7117
2377.955	-0.7978	0.1356	3.6656	36.7107
2377.976	-0.6686	0.1356	3.6670	36.7120
2377.996	-0.6434	0.1356	3.6661	36.7111
2378.016	-0.7506	0.1356	3.6652	36.7102
2378.037	-0.7758	0.1356	3.6666	36.7115
2378.057	-0.6151	0.1356	3.6657	36.7106
2378.077	-0.6875	0.1356	3.6649	36.7096
2378.098	-0.7726	0.1356	3.6663	36.7109
2378.118	-0.6750	0.1356	3.6654	36.7100
2378.138	-0.6434	0.1356	3.6645	36.7091
2378.159	-0.7569	0.1356	3.6659	36.7104
2378.179	-0.7506	0.1356	3.6651	36.7095
2378.200	-0.6340	0.1356	3.6665	36.7108
2378.220	-0.7317	0.1356	3.6656	36.7099
2378.240	-0.8199	0.1356	3.6647	36.7089
2378.261	-0.6875	0.1356	3.6661	36.7102
2378.281	-0.6561	0.1356	3.6652	36.7093
2378.301	-0.7631	0.1356	3.6644	36.7084
2378.322	-0.7915	0.1356	3.6658	36.7097
2378.342	-0.6214	0.1356	3.6649	36.7088
2378.362	-0.7411	0.1356	3.6641	36.7078
2378.383	-0.8230	0.1356	3.6655	36.7092
2378.403	-0.6907	0.1356	3.6646	36.7082
2378.424	-0.6750	0.1356	3.6660	36.7095
2378.444	-0.7789	0.1356	3.6651	36.7086
2378.464	-0.7789	0.1356	3.6643	36.7077
2378.485	-0.6340	0.1356	3.6657	36.7090
2378.505	-0.7537	0.1356	3.6648	36.7081
2378.525	-0.8010	0.1356	3.6640	36.7071
2378.546	-0.6277	0.1356	3.6654	36.7085
2378.566	-0.7474	0.1356	3.6645	36.7075
2378.587	-0.8199	0.1356	3.6659	36.7089
2378.607	-0.6781	0.1356	3.6650	36.7079
2378.628	-0.6434	0.1356	3.6664	36.7093
2378.649	-0.7379	0.1356	3.6678	36.7106
2378.669	-0.8072	0.1356	3.6669	36.7096
2378.690	-0.6403	0.1356	3.6683	36.7110
2378.710	-0.7222	0.1356	3.6674	36.7100
2378.730	-0.8230	0.1356	3.6665	36.7091
2378.751	-0.6750	0.1356	3.6679	36.7104
2378.771	-0.6875	0.1356	3.6670	36.7095
2378.791	-0.7978	0.1356	3.6661	36.7085
2378.812	-0.7317	0.1356	3.6675	36.7099
2378.832	-0.6561	0.1356	3.6666	36.7089
2378.853	-0.7600	0.1356	3.6679	36.7103
2378.873	-0.8167	0.1356	3.6671	36.7093
2378.893	-0.6434	0.1356	3.6662	36.7084
2378.914	-0.7474	0.1356	3.6676	36.7097
2378.934	-0.8419	0.1356	3.6667	36.7088
2378.954	-0.7002	0.1356	3.6658	36.7079
2378.975	-0.6875	0.1356	3.6672	36.7092
2378.995	-0.7789	0.1356	3.6663	36.7082
2379.016	-0.7569	0.1356	3.6677	36.7096
2379.036	-0.6466	0.1356	3.6668	36.7086
2379.056	-0.7348	0.1356	3.6659	36.7077
2379.077	-0.8199	0.1356	3.6673	36.7090
2379.097	-0.6434	0.1356	3.6664	36.7081
2379.117	-0.7159	0.1356	3.6655	36.7072
2379.138	-0.8104	0.1356	3.6669	36.7085
2379.158	-0.6750	0.1356	3.6660	36.7076
2379.179	-0.6907	0.1356	3.6674	36.7089
2379.199	-0.8356	0.1356	3.6665	36.7079
2379.219	-0.7033	0.1356	3.6656	36.7070
2379.240	-0.6875	0.1356	3.6670	36.7083
2379.260	-0.7978	0.1356	3.6661	36.7074
2379.281	-0.6844	0.1356	3.6675	36.7087
2379.301	-0.6844	0.1356	3.6666	36.7078
2379.321	-0.7978	0.1356	3.6658	36.7069
2379.342	-0.7726	0.1356	3.6671	36.7082
2379.362	-0.6372	0.1356	3.6663	36.7073
2379.382	-0.7506	0.1356	3.6654	36.7063
2379.403	-0.8262	0.1356	3.6668	36.7077
2379.423	-0.6592	0.1356	3.6659	36.7067
2379.444	-0.7096	0.1356	3.6673	36.7081
2379.464	-0.8514	0.1356	3.6664	36.7071
2379.484	-0.7191	0.1356	3.6655	36.7062
2379.505	-0.6655	0.1356	3.6669	36.7075
2379.525	-0.7884	0.1356	3.6660	36.7066
2379.546	-0.7695	0.1356	3.6674	36.7079
2379.566	-0.6309	0.1356	3.6665	36.7070
2379.586	-0.7758	0.1356	3.6656	36.7061
2379.607	-0.8167	0.1356	3.6670	36.7074
2379.627	-0.6182	0.1356	3.6661	36.7064
2379.647	-0.7317	0.1356	3.6653	36.7055
2379.668	-0.8136	0.1356	3.6667	36.7068
2379.688	-0.6466	0.1356	3.6658	36.7059
2379.709	-0.7411	0.1356	3.6672	36.7072
2379.729	-0.8293	0.1356	3.6663	36.7063
2379.749	-0.6907	0.1356	3.6654	36.7054
2379.770	-0.6277	0.1356	3.6668	36.7067
2379.790	-0.7631	0.1356	3.6659	36.7058
2379.811	-0.6844	0.1356	3.6673	36.7071
2379.831	-0.6246	0.1356	3.6664	36.7062
2379.851	-0.7631	0.1356	3.6655	36.7052
2379.872	-0.6907	0.1356	3.6669	36.7066
2379.892	-0.6434	0.1356	3.6660	36.7056
2379.913	-0.7758	0.1356	3.6674	36.7070
2379.933	-0.7317	0.1356	3.6665	36.7060
2379.954	-0.6592	0.1356	3.6679	36.7074
2379.974	-0.7789	0.1356	3.6670	36.7064
2379.994	-0.6529	0.1356	3.6661	36.7055
2380.015	-0.6623	0.1356	3.6675	36.7068
2380.035	-0.7758	0.1356	3.6666	36.7059
2380.056	-0.6939	0.1356	3.6680	36.7072
2380.076	-0.6309	0.1356	3.6671	36.7063
2380.097	-0.7884	0.1356	3.6685	36.7076
2380.117	-0.6120	0.1356	3.6676	36.7067
2380.137	-0.6907	0.1356	3.6667	36.7058
2380.158	-0.8136	0.1356	3.6680	36.7071
2380.178	-0.7348	0.1356	3.6671	36.7062
2380.198	-0.6214	0.1356	3.6663	36.7052
2380.219	-0.7663	0.1356	3.6676	36.7066
2380.239	-0.8104	0.1356	3.6668	36.7056
2380.260	-0.6498	0.1356	3.6681	36.7070
2380.280	-0.7033	0.1356	3.6672	36.7060
2380.300	-0.8104	0.1356	3.6663	36.7051
2380.321	-0.7159	0.1356	3.6677	36.7064
2380.341	-0.6529	0.1356	3.6668	36.7055
2380.361	-0.7789	0.1356	3.6659	36.7046
2380.382	-0.7947	0.1356	3.6673	36.7059
2380.402	-0.6151	0.1356	3.6664	36.7050
2380.422	-0.7411	0.1356	3.6656	36.7040
2380.443	-0.8072	0.1356	3.6670	36.7054
2380.463	-0.6718	0.1356	3.6661	36.7044
2380.484	-0.6970	0.1356	3.6674	36.7058
2380.504	-0.7852	0.1356	3.6666	36.7048
2380.524	-0.7348	0.1356	3.6657	36.7039
2380.545	-0.6498	0.1356	3.6671	36.7052
2380.565	-0.7758	0.1356	3.6662	36.7043
2380.585	-0.8136	0.1356	3.6653	36.7034
2380.606	-0.6434	0.1356	3.6667	36.7047
2380.626	-0.7411	0.1356	3.6658	36.7038
2380.647	-0.8230	0.1356	3.6672	36.7051
2380.668	-0.7947	0.1356	3.6686	36.7065
2380.688	-0.6088	0.1356	3.6677	36.7055
2380.709	-0.7820	0.1356	3.6690	36.7069
2380.729	-0.8072	0.1356	3.6681	36.7059
2380.750	-0.6309	0.1356	3.6695	36.7073
2380.770	-0.7285	0.1356	3.6686	36.7063
2380.790	-0.8356	0.1356	3.6677	36.7054
2380.811	-0.7127	0.1356	3.6690	36.7067
2380.831	-0.6939	0.1356	3.6681	36.7058
2380.851	-0.8072	0.1356	3.6672	36.7049
2380.872	-0.7537	0.1356	3.6686	36.7062
2380.892	-0.6686	0.1356	3.6677	36.7053
2380.913	-0.7600	0.1356	3.6690	36.7066
2380.933	-0.8199	0.1356	3.6681	36.7057
2380.953	-0.6403	0.1356	3.6672	36.7047
2380.974	-0.7317	0.1356	3.6686	36.7061
2380.994	-0.8419	0.1356	3.6677	36.7051
2381.014	-0.6718	0.1356	3.6668	36.7042
2381.035	-0.6939	0.1356	3.6682	36.7055
2381.055	-0.8199	0.1356	3.6673	36.7046
2381.076	-0.7379	0.1356	3.6686	36.7059
2381.096	-0.6277	0.1356	3.6677	36.7050
2381.116	-0.7537	0.1356	3.6669	36.7041
2381.137	-0.8167	0.1356	3.6682	36.7054
2381.157	-0.6466	0.1356	3.6673	36.7045
2381.177	-0.7285	0.1356	3.6664	36.7035
2381.198	-0.8388	0.1356	3.6678	36.7049
2381.219	-0.7159	0.1356	3.6692	36.7062
2381.239	-0.8356	0.1356	3.6683	36.7053
2381.259	-0.6844	0.1356	3.6674	36.7043
2381.280	-0.6939	0.1356	3.6687	36.7057
2381.300	-0.7947	0.1356	3.6678	36.7047
2381.321	-0.6655	0.1356	3.6692	36.7061
2381.341	-0.7096	0.1356	3.6683	36.7051
2381.361	-0.8167	0.1356	3.6674	36.7042
2381.382	-0.7065	0.1356	3.6687	36.7055
2381.402	-0.6529	0.1356	3.6678	36.7046
2381.423	-0.8104	0.1356	3.6692	36.7059
2381.443	-0.7726	0.1356	3.6683	36.7050
2381.463	-0.6434	0.1356	3.6674	36.7041
2381.484	-0.7600	0.1356	3.6687	36.7054
2381.504	-0.8199	0.1356	3.6678	36.7045
2381.524	-0.6561	0.1356	3.6670	36.7036
2381.545	-0.7002	0.1356	3.6683	36.7049
2381.565	-0.8072	0.1356	3.6674	36.7040
2381.586	-0.7191	0.1356	3.6688	36.7053
2381.606	-0.6970	0.1356	3.6679	36.7044
2381.626	-0.8041	0.1356	3.6670	36.7034
2381.647	-0.7631	0.1356	3.6684	36.7048
2381.667	-0.6309	0.1356	3.6675	36.7038
2381.688	-0.7569	0.1356	3.6688	36.7052
2381.708	-0.7600	0.1356	3.6679	36.7042
2381.728	-0.6277	0.1356	3.6670	36.7033
2381.749	-0.7222	0.1356	3.6684	36.7046
2381.769	-0.7852	0.1356	3.6675	36.7037
2381.790	-0.6025	0.1356	3.6688	36.7051
2381.810	-0.6781	0.1356	3.6679	36.7041
2381.830	-0.7789	0.1356	3.6670	36.7032
2381.851	-0.6466	0.1356	3.6684	36.7045
2381.871	-0.6403	0.1356	3.6675	36.7036
2381.891	-0.7443	0.1356	3.6666	36.7027
2381.912	-0.6844	0.1356	3.6680	36.7040
2381.932	-0.6372	0.1356	3.6671	36.7031
2381.953	-0.7820	0.1356	3.6685	36.7044
2381.973	-0.7002	0.1356	3.6676	36.7035
2381.993	-0.6340	0.1356	3.6667	36.7026
2382.014	-0.7537	0.1356	3.6681	36.7039
2382.034	-0.7348	0.1356	3.6672	36.7030
2382.055	-0.6088	0.1356	3.6685	36.7043
2382.075	-0.7317	0.1356	3.6676	36.7034
2382.095	-0.8199	0.1356	3.6667	36.7024
2382.116	-0.6434	0.1356	3.6681	36.7038
2382.136	-0.7033	0.1356	3.6672	36.7028
2382.156	-0.8199	0.1356	3.6663	36.7019
2382.177	-0.7096	0.1356	3.6677	36.7032
2382.197	-0.6718	0.1356	3.6668	36.7023
2382.218	-0.7789	0.1356	3.6682	36.7037
2382.238	-0.7852	0.1356	3.6673	36.7027
2382.258	-0.6214	0.1356	3.6664	36.7018
2382.279	-0.7191	0.1356	3.6678	36.7031
2382.299	-0.8419	0.1356	3.6669	36.7022
2382.319	-0.6403	0.1356	3.6660	36.7013
2382.340	-0.6970	0.1356	3.6674	36.7026
2382.360	-0.8041	0.1356	3.6665	36.7017
2382.381	-0.7254	0.1356	3.6679	36.7030
2382.401	-0.6498	0.1356	3.6670	36.7021
2382.421	-0.7884	0.1356	3.6661	36.7012
2382.442	-0.7852	0.1356	3.6675	36.7025
2382.462	-0.6434	0.1356	3.6666	36.7016
2382.482	-0.7379	0.1356	3.6657	36.7007
2382.503	-0.8324	0.1356	3.6671	36.7020
2382.523	-0.6466	0.1356	3.6662	36.7011
2382.544	-0.7285	0.1356	3.6676	36.7024
2382.564	-0.8293	0.1356	3.6667	36.7015
2382.584	-0.6844	0.1356	3.6658	36.7006
2382.605	-0.7159	0.1356	3.6672	36.7019
2382.625	-0.8199	0.1356	3.6663	36.7010
2382.646	-0.6214	0.1356	3.6677	36.7023
2382.666	-0.6970	0.1356	3.6668	36.7014
2382.686	-0.8072	0.1356	3.6659	36.7004
2382.708	-0.7663	0.1356	3.6695	36.7040
2382.728	-0.8010	0.1356	3.6686	36.7031
2382.748	-0.6182	0.1356	3.6677	36.7022
2382.769	-0.7695	0.1356	3.6691	36.7035
2382.789	-0.8010	0.1356	3.6682	36.7026
2382.810	-0.6309	0.1356	3.6695	36.7039
2382.830	-0.6970	0.1356	3.6686	36.7030
2382.851	-0.7884	0.1356	3.6700	36.7043
2382.871	-0.6813	0.1356	3.6691	36.7034
2382.891	-0.6686	0.1356	3.6681	36.7025
2382.911	-0.7947	0.1356	3.6673	36.7016
2382.932	-0.7631	0.1356	3.6686	36.7029
2382.952	-0.6246	0.1356	3.6677	36.7020
2382.972	-0.7474	0.1356	3.6668	36.7010
2382.993	-0.8262	0.1356	3.6682	36.7024
2383.013	-0.6592	0.1356	3.6673	36.7014
2383.034	-0.7065	0.1356	3.6687	36.7028
2383.054	-0.8199	0.1356	3.6678	36.7019
2383.074	-0.7065	0.1356	3.6669	36.7009
2383.095	-0.6561	0.1356	3.6682	36.7023
2383.115	-0.8010	0.1356	3.6673	36.7013
2383.136	-0.7443	0.1356	3.6687	36.7027
2383.156	-0.6623	0.1356	3.6678	36.7017
2383.176	-0.7884	0.1356	3.6669	36.7008
2383.197	-0.8010	0.1356	3.6683	36.7022
2383.217	-0.6309	0.1356	3.6674	36.7012
2383.238	-0.7852	0.1356	3.6687	36.7026
2383.258	-0.7820	0.1356	3.6678	36.7016
2383.278	-0.6309	0.1356	3.6669	36.7007
2383.299	-0.7631	0.1356	3.6683	36.7020
2383.319	-0.8167	0.1356	3.6674	36.7011
2383.340	-0.6529	0.1356	3.6688	36.7025
2383.360	-0.7537	0.1356	3.6679	36.7015
2383.380	-0.8010	0.1356	3.6670	36.7006
2383.401	-0.6655	0.1356	3.6683	36.7019
2383.421	-0.7600	0.1356	3.6674	36.7010
2383.442	-0.8072	0.1356	3.6688	36.7024
2383.462	-0.6182	0.1356	3.6679	36.7014
2383.482	-0.7348	0.1356	3.6670	36.7005
2383.503	-0.8230	0.1356	3.6684	36.7018
2383.523	-0.6592	0.1356	3.6675	36.7009
2383.544	-0.7379	0.1356	3.6688	36.7022
2383.564	-0.8388	0.1356	3.6679	36.7013
2383.585	-0.6529	0.1356	3.6693	36.7027
2383.605	-0.7379	0.1356	3.6684	36.7017
2383.625	-0.8293	0.1356	3.6675	36.7008
2383.646	-0.6466	0.1356	3.6688	36.7021
2383.666	-0.6750	0.1356	3.6679	36.7012
2383.686	-0.7978	0.1356	3.6670	36.7003
2383.707	-0.6498	0.1356	3.6684	36.7016
2383.727	-0.6592	0.1356	3.6675	36.7007
2383.748	-0.7789	0.1356	3.6689	36.7020
2383.768	-0.6340	0.1356	3.6680	36.7011
2383.789	-0.6529	0.1356	3.6693	36.7024
2383.809	-0.7852	0.1356	3.6684	36.7015
2383.829	-0.7033	0.1356	3.6675	36.7006
2383.850	-0.6277	0.1356	3.6689	36.7019
2383.870	-0.7222	0.1356	3.6680	36.7010
2383.890	-0.7600	0.1356	3.6671	36.7001
2383.911	-0.6214	0.1356	3.6684	36.7014
2383.931	-0.6718	0.1356	3.6675	36.7005
2383.952	-0.7852	0.1356	3.6689	36.7018
2383.972	-0.6309	0.1356	3.6680	36.7009
2383.992	-0.6781	0.1356	3.6671	36.7000
2384.013	-0.7726	0.1356	3.6685	36.7013
2384.033	-0.7443	0.1356	3.6676	36.7004
2384.053	-0.6529	0.1356	3.6667	36.6995
2384.074	-0.7569	0.1356	3.6680	36.7008
2384.094	-0.7947	0.1356	3.6672	36.6999
2384.115	-0.6214	0.1356	3.6685	36.7012
2384.135	-0.7443	0.1356	3.6676	36.7003
2384.155	-0.8293	0.1356	3.6667	36.6994
2384.176	-0.6844	0.1356	3.6681	36.7007
2384.196	-0.6875	0.1356	3.6672	36.6998
2384.216	-0.8072	0.1356	3.6663	36.6989
2384.237	-0.7159	0.1356	3.6677	36.7002
2384.257	-0.6466	0.1356	3.6668	36.6993
2384.278	-0.7978	0.1356	3.6682	36.7006
2384.298	-0.7820	0.1356	3.6673	36.6997
2384.319	-0.6623	0.1356	3.6686	36.7010
2384.339	-0.7789	0.1356	3.6677	36.7001
2384.359	-0.7600	0.1356	3.6669	36.6992
2384.380	-0.6403	0.1356	3.6682	36.7005
2384.400	-0.7663	0.1356	3.6673	36.6996
2384.420	-0.8324	0.1356	3.6664	36.6987
2384.441	-0.6498	0.1356	3.6678	36.7000
2384.461	-0.7096	0.1356	3.6669	36.6991
2384.482	-0.8262	0.1356	3.6683	36.7004
2384.502	-0.6718	0.1356	3.6674	36.6995
2384.522	-0.6813	0.1356	3.6665	36.6986
2384.543	-0.7884	0.1356	3.6679	36.6999
2384.563	-0.8041	0.1356	3.6670	36.6990
2384.583	-0.6403	0.1356	3.6661	36.6981
2384.604	-0.7474	0.1356	3.6675	36.6994
2384.624	-0.8293	0.1356	3.6666	36.6985
2384.644	-0.6466	0.1356	3.6657	36.6976
2384.665	-0.7127	0.1356	3.6671	36.6989
2384.685	-0.8136	0.1356	3.6662	36.6980
2384.706	-0.7159	0.1356	3.6676	36.6993
2384.726	-0.6655	0.1356	3.6667	36.6984
2384.747	-0.6403	0.1356	3.6681	36.6997
2384.768	-0.7663	0.1356	3.6694	36.7011
2384.788	-0.7820	0.1356	3.6685	36.7002
2384.808	-0.6498	0.1356	3.6676	36.6992
2384.829	-0.7348	0.1356	3.6690	36.7006
2384.849	-0.8262	0.1356	3.6681	36.6996
2384.869	-0.6561	0.1356	3.6672	36.6987
2384.890	-0.7285	0.1356	3.6685	36.7001
2384.910	-0.8104	0.1356	3.6676	36.6991
2384.931	-0.6466	0.1356	3.6690	36.7005
2384.951	-0.6781	0.1356	3.6681	36.6996
2384.971	-0.8167	0.1356	3.6672	36.6986
2384.992	-0.7191	0.1356	3.6686	36.7000
2385.012	-0.6592	0.1356	3.6677	36.6990
2385.033	-0.7915	0.1356	3.6690	36.7004
2385.053	-0.8199	0.1356	3.6681	36.6995
2385.073	-0.6403	0.1356	3.6672	36.6985
2385.094	-0.7127	0.1356	3.6686	36.6999
2385.114	-0.8324	0.1356	3.6677	36.6990
2385.134	-0.7065	0.1356	3.6668	36.6980
2385.155	-0.6781	0.1356	3.6682	36.6994
2385.175	-0.8010	0.1356	3.6673	36.6985
2385.196	-0.7789	0.1356	3.6686	36.6998
2385.216	-0.6403	0.1356	3.6677	36.6989
2385.236	-0.7379	0.1356	3.6668	36.6979
2385.257	-0.8072	0.1356	3.6682	36.6993
2385.277	-0.6655	0.1356	3.6673	36.6984
2385.297	-0.7065	0.1356	3.6664	36.6974
2385.318	-0.8230	0.1356	3.6678	36.6988
2385.338	-0.7191	0.1356	3.6669	36.6979
2385.358	-0.6529	0.1356	3.6660	36.6969
2385.379	-0.7600	0.1356	3.6674	36.6983
2385.400	-0.7820	0.1356	3.6688	36.6996
2385.420	-0.6372	0.1356	3.6679	36.6987
2385.440	-0.7695	0.1356	3.6670	36.6978
2385.460	-0.7915	0.1356	3.6661	36.6969
2385.481	-0.6277	0.1356	3.6675	36.6982
2385.501	-0.7443	0.1356	3.6666	36.6973
2385.522	-0.7947	0.1356	3.6680	36.6986
2385.542	-0.6151	0.1356	3.6671	36.6977
2385.562	-0.7222	0.1356	3.6662	36.6968
2385.583	-0.8072	0.1356	3.6676	36.6981
2385.603	-0.6686	0.1356	3.6667	36.6972
2385.624	-0.6498	0.1356	3.6680	36.6985
2385.644	-0.7789	0.1356	3.6671	36.6976
2385.664	-0.7127	0.1356	3.6663	36.6967
2385.685	-0.6340	0.1356	3.6676	36.6980
2385.705	-0.7159	0.1356	3.6667	36.6971
2385.725	-0.7631	0.1356	3.6659	36.6962
2385.746	-0.6088	0.1356	3.6672	36.6975
2385.766	-0.7096	0.1356	3.6664	36.6966
2385.787	-0.7726	0.1356	3.6677	36.6980
2385.807	-0.6309	0.1356	3.6668	36.6970
2385.827	-0.7159	0.1356	3.6660	36.6961
2385.848	-0.8041	0.1356	3.6673	36.6975
2385.868	-0.6529	0.1356	3.6665	36.6965
2385.889	-0.6592	0.1356	3.6678	36.6979
2385.909	-0.7726	0.1356	3.6669	36.6970
2385.929	-0.7002	0.1356	3.6661	36.6960
2385.950	-0.6246	0.1356	3.6674	36.6974
2385.970	-0.7726	0.1356	3.6666	36.6965
2385.990	-0.7947	0.1356	3.6657	36.6955
2386.011	-0.6340	0.1356	3.6671	36.6969
2386.031	-0.7285	0.1356	3.6662	36.6960
2386.052	-0.8324	0.1356	3.6676	36.6973
2386.072	-0.6372	0.1356	3.6667	36.6964
2386.092	-0.7033	0.1356	3.6658	36.6955
2386.113	-0.8419	0.1356	3.6672	36.6968
2386.133	-0.6623	0.1356	3.6663	36.6959
2386.154	-0.6939	0.1356	3.6677	36.6972
2386.174	-0.8167	0.1356	3.6668	36.6963
2386.194	-0.7127	0.1356	3.6659	36.6954
2386.215	-0.6466	0.1356	3.6673	36.6967
2386.235	-0.7820	0.1356	3.6664	36.6958
2386.255	-0.8041	0.1356	3.6655	36.6949
2386.276	-0.6372	0.1356	3.6669	36.6962
2386.296	-0.7191	0.1356	3.6660	36.6953
2386.317	-0.8356	0.1356	3.6674	36.6967
2386.337	-0.6718	0.1356	3.6665	36.6958
2386.357	-0.6907	0.1356	3.6656	36.6948
2386.378	-0.8010	0.1356	3.6670	36.6962
2386.398	-0.7695	0.1356	3.6661	36.6953
2386.418	-0.6718	0.1356	3.6653	36.6943
2386.439	-0.7758	0.1356	3.6667	36.6957
2386.459	-0.8262	0.1356	3.6658	36.6948
2386.480	-0.6529	0.1356	3.6672	36.6961
2386.500	-0.7159	0.1356	3.6663	36.6952
2386.520	-0.8167	0.1356	3.6654	36.6943
2386.541	-0.7033	0.1356	3.6668	36.6956
2386.561	-0.6813	0.1356	3.6659	36.6947
2386.581	-0.7947	0.1356	3.6651	36.6938
2386.602	-0.8041	0.1356	3.6664	36.6951
2386.622	-0.6403	0.1356	3.6656	36.6942
2386.643	-0.7663	0.1356	3.6670	36.6956
2386.663	-0.8230	0.1356	3.6661	36.6946
2386.683	-0.6434	0.1356	3.6652	36.6937
2386.704	-0.7474	0.1356	3.6666	36.6951
2386.724	-0.8199	0.1356	3.6657	36.6942
2386.745	-0.6466	0.1356	3.6671	36.6955
2386.765	-0.7159	0.1356	3.6662	36.6946
2386.786	-0.7002	0.1356	3.6676	36.6959
2386.807	-0.8262	0.1356	3.6689	36.6973
2386.827	-0.6686	0.1356	3.6680	36.6963
2386.848	-0.7978	0.1356	3.6694	36.6977
2386.868	-0.7884	0.1356	3.6685	36.6968
2386.888	-0.6498	0.1356	3.6676	36.6958
2386.909	-0.7789	0.1356	3.6689	36.6972
2386.929	-0.7758	0.1356	3.6680	36.6963
2386.950	-0.6529	0.1356	3.6694	36.6976
2386.970	-0.8010	0.1356	3.6685	36.6967
2386.991	-0.7002	0.1356	3.6698	36.6980
2387.011	-0.6844	0.1356	3.6689	36.6971
2387.031	-0.7915	0.1356	3.6680	36.6962
2387.052	-0.7569	0.1356	3.6694	36.6975
2387.072	-0.6592	0.1356	3.6684	36.6966
2387.093	-0.7978	0.1356	3.6698	36.6980
2387.113	-0.7537	0.1356	3.6689	36.6970
2387.133	-0.6466	0.1356	3.6680	36.6961
2387.154	-0.7726	0.1356	3.6693	36.6975
2387.174	-0.8199	0.1356	3.6684	36.6965
2387.195	-0.6466	0.1356	3.6698	36.6979
2387.215	-0.7411	0.1356	3.6689	36.6970
2387.235	-0.8356	0.1356	3.6679	36.6960
2387.256	-0.6813	0.1356	3.6693	36.6974
2387.276	-0.6718	0.1356	3.6684	36.6965
2387.296	-0.8167	0.1356	3.6675	36.6955
2387.317	-0.7569	0.1356	3.6689	36.6969
2387.337	-0.6277	0.1356	3.6680	36.6960
2387.358	-0.7663	0.1356	3.6693	36.6973
2387.378	-0.8199	0.1356	3.6684	36.6964
2387.398	-0.6529	0.1356	3.6675	36.6955
2387.419	-0.7127	0.1356	3.6689	36.6968
2387.439	-0.8104	0.1356	3.6680	36.6959
2387.459	-0.6875	0.1356	3.6671	36.6950
2387.480	-0.6623	0.1356	3.6684	36.6963
2387.500	-0.8104	0.1356	3.6675	36.6954
2387.521	-0.7663	0.1356	3.6689	36.6967
2387.541	-0.6214	0.1356	3.6680	36.6958
2387.561	-0.7254	0.1356	3.6671	36.6949
2387.582	-0.7884	0.1356	3.6685	36.6962
2387.602	-0.6340	0.1356	3.6676	36.6953
2387.622	-0.7254	0.1356	3.6667	36.6944
2387.643	-0.7789	0.1356	3.6680	36.6958
2387.663	-0.6466	0.1356	3.6671	36.6948
2387.684	-0.6970	0.1356	3.6685	36.6962
2387.704	-0.8104	0.1356	3.6676	36.6953
2387.724	-0.6592	0.1356	3.6667	36.6943
2387.745	-0.6781	0.1356	3.6681	36.6957
2387.765	-0.7915	0.1356	3.6672	36.6948
2387.786	-0.7065	0.1356	3.6686	36.6961
2387.806	-0.6529	0.1356	3.6677	36.6952
2387.826	-0.7915	0.1356	3.6668	36.6943
2387.847	-0.7285	0.1356	3.6681	36.6956
2387.867	-0.6403	0.1356	3.6672	36.6947
2387.888	-0.7631	0.1356	3.6686	36.6960
2387.908	-0.7789	0.1356	3.6677	36.6951
2387.928	-0.6434	0.1356	3.6668	36.6942
2387.949	-0.7285	0.1356	3.6682	36.6956
2387.969	-0.8356	0.1356	3.6673	36.6946
2387.989	-0.6686	0.1356	3.6664	36.6937
2388.010	-0.7065	0.1356	3.6678	36.6951
2388.030	-0.8199	0.1356	3.6669	36.6942
2388.051	-0.6781	0.1356	3.6683	36.6955
2388.071	-0.6813	0.1356	3.6674	36.6946
2388.091	-0.7978	0.1356	3.6665	36.6937
2388.112	-0.7915	0.1356	3.6678	36.6950
2388.132	-0.6403	0.1356	3.6670	36.6941
2388.152	-0.7600	0.1356	3.6661	36.6932
2388.173	-0.8167	0.1356	3.6674	36.6945
2388.193	-0.6466	0.1356	3.6666	36.6936
2388.214	-0.6970	0.1356	3.6679	36.6949
2388.234	-0.8041	0.1356	3.6670	36.6940
2388.254	-0.7065	0.1356	3.6662	36.6931
2388.275	-0.7002	0.1356	3.6675	36.6945
2388.295	-0.8199	0.1356	3.6666	36.6935
2388.316	-0.7254	0.1356	3.6680	36.6949
2388.336	-0.6939	0.1356	3.6671	36.6940
2388.356	-0.8136	0.1356	3.6662	36.6931
2388.377	-0.7726	0.1356	3.6676	36.6944
2388.397	-0.6498	0.1356	3.6667	36.6935
2388.418	-0.7789	0.1356	3.6681	36.6948
2388.438	-0.8262	0.1356	3.6672	36.6939
2388.458	-0.6277	0.1356	3.6663	36.6930
2388.479	-0.7254	0.1356	3.6677	36.6943
2388.499	-0.8356	0.1356	3.6668	36.6934
2388.519	-0.7159	0.1356	3.6659	36.6925
2388.540	-0.6939	0.1356	3.6673	36.6939
2388.560	-0.8262	0.1356	3.6664	36.6929
2388.580	-0.8010	0.1356	3.6655	36.6920
2388.601	-0.6434	0.1356	3.6669	36.6934
2388.621	-0.7631	0.1356	3.6661	36.6925
2388.642	-0.8262	0.1356	3.6674	36.6938
2388.662	-0.6340	0.1356	3.6665	36.6929
2388.682	-0.7159	0.1356	3.6657	36.6920
2388.703	-0.8293	0.1356	3.6671	36.6933
2388.723	-0.6939	0.1356	3.6662	36.6924
2388.743	-0.6813	0.1356	3.6653	36.6915
2388.764	-0.7884	0.1356	3.6667	36.6928
2388.784	-0.7726	0.1356	3.6658	36.6919
2388.805	-0.6403	0.1356	3.6672	36.6933
2388.826	-0.6844	0.1356	3.6686	36.6946
2388.846	-0.7254	0.1356	3.6677	36.6937
2388.867	-0.8388	0.1356	3.6690	36.6951
2388.887	-0.6813	0.1356	3.6681	36.6941
2388.907	-0.7127	0.1356	3.6672	36.6932
2388.928	-0.8199	0.1356	3.6686	36.6946
2388.948	-0.6686	0.1356	3.6677	36.6937
2388.969	-0.6875	0.1356	3.6690	36.6950
2388.989	-0.8199	0.1356	3.6681	36.6941
2389.009	-0.7002	0.1356	3.6672	36.6932
2389.030	-0.7033	0.1356	3.6686	36.6945
2389.050	-0.7947	0.1356	3.6677	36.6936
2389.070	-0.7663	0.1356	3.6668	36.6927
2389.091	-0.6592	0.1356	3.6682	36.6940
2389.111	-0.7758	0.1356	3.6673	36.6931
2389.132	-0.8293	0.1356	3.6686	36.6945
2389.152	-0.6434	0.1356	3.6677	36.6935
2389.172	-0.7033	0.1356	3.6668	36.6926
2389.193	-0.8514	0.1356	3.6682	36.6940
2389.213	-0.7127	0.1356	3.6673	36.6931
2389.234	-0.6875	0.1356	3.6687	36.6944
2389.254	-0.7947	0.1356	3.6678	36.6935
2389.274	-0.8104	0.1356	3.6669	36.6926
2389.295	-0.6372	0.1356	3.6683	36.6939
2389.315	-0.7726	0.1356	3.6674	36.6930
2389.335	-0.8293	0.1356	3.6665	36.6921
2389.356	-0.6498	0.1356	3.6678	36.6934
2389.376	-0.7127	0.1356	3.6670	36.6925
2389.396	-0.8199	0.1356	3.6661	36.6916
2389.417	-0.7285	0.1356	3.6675	36.6929
2389.437	-0.6875	0.1356	3.6666	36.6920
2389.458	-0.7852	0.1356	3.6679	36.6934
2389.478	-0.7127	0.1356	3.6670	36.6925
2389.499	-0.7127	0.1356	3.6684	36.6938
2389.519	-0.8104	0.1356	3.6675	36.6929
2389.539	-0.6246	0.1356	3.6666	36.6920
2389.560	-0.6939	0.1356	3.6680	36.6933
2389.580	-0.7915	0.1356	3.6671	36.6924
2389.601	-0.6372	0.1356	3.6685	36.6938
2389.621	-0.6844	0.1356	3.6676	36.6928
2389.641	-0.7695	0.1356	3.6667	36.6919
2389.662	-0.6750	0.1356	3.6680	36.6933
2389.682	-0.6529	0.1356	3.6672	36.6924
2389.703	-0.7506	0.1356	3.6685	36.6937
2389.723	-0.7758	0.1356	3.6676	36.6928
2389.743	-0.6182	0.1356	3.6667	36.6919
2389.764	-0.7191	0.1356	3.6681	36.6932
2389.784	-0.8104	0.1356	3.6672	36.6923
2389.804	-0.6120	0.1356	3.6663	36.6914
2389.825	-0.6750	0.1356	3.6677	36.6927
2389.845	-0.7758	0.1356	3.6668	36.6918
2389.866	-0.6781	0.1356	3.6682	36.6932
2389.886	-0.6907	0.1356	3.6673	36.6923
2389.906	-0.8293	0.1356	3.6664	36.6914
2389.927	-0.7537	0.1356	3.6678	36.6927
2389.947	-0.6561	0.1356	3.6669	36.6918
2389.968	-0.7789	0.1356	3.6682	36.6931
2389.988	-0.8293	0.1356	3.6673	36.6922
2390.008	-0.6340	0.1356	3.6665	36.6913
2390.029	-0.7285	0.1356	3.6678	36.6927
2390.049	-0.8262	0.1356	3.6669	36.6917
2390.069	-0.6718	0.1356	3.6661	36.6908
2390.090	-0.6844	0.1356	3.6674	36.6922
2390.110	-0.8199	0.1356	3.6666	36.6913
2390.131	-0.7065	0.1356	3.6679	36.6926
2390.151	-0.7631	0.1356	3.6670	36.6917
2390.172	-0.7033	0.1356	3.6684	36.6930
2390.192	-0.6655	0.1356	3.6675	36.6921
2390.213	-0.8136	0.1356	3.6689	36.6935
2390.233	-0.7820	0.1356	3.6680	36.6926
2390.253	-0.6340	0.1356	3.6671	36.6916
2390.274	-0.7506	0.1356	3.6684	36.6930
2390.294	-0.8199	0.1356	3.6675	36.6921
2390.314	-0.6781	0.1356	3.6666	36.6912
2390.335	-0.7222	0.1356	3.6680	36.6925
2390.355	-0.8262	0.1356	3.6671	36.6916
2390.376	-0.7222	0.1356	3.6685	36.6929
2390.396	-0.6718	0.1356	3.6676	36.6920
2390.416	-0.7978	0.1356	3.6667	36.6911
2390.437	-0.7947	0.1356	3.6681	36.6925
2390.457	-0.6214	0.1356	3.6672	36.6916
2390.477	-0.7474	0.1356	3.6663	36.6906
2390.498	-0.8262	0.1356	3.6677	36.6920
2390.518	-0.6655	0.1356	3.6668	36.6911
2390.539	-0.7033	0.1356	3.6681	36.6924
2390.559	-0.8072	0.1356	3.6672	36.6915
2390.579	-0.7569	0.1356	3.6664	36.6906
2390.600	-0.6623	0.1356	3.6677	36.6920
2390.620	-0.7789	0.1356	3.6668	36.6910
2390.640	-0.8199	0.1356	3.6660	36.6901
2390.661	-0.6403	0.1356	3.6673	36.6915
2390.681	-0.7348	0.1356	3.6665	36.6906
2390.702	-0.8230	0.1356	3.6678	36.6919
2390.722	-0.6498	0.1356	3.6669	36.6910
2390.742	-0.7191	0.1356	3.6661	36.6901
2390.763	-0.8482	0.1356	3.6674	36.6914
2390.783	-0.6498	0.1356	3.6666	36.6905
2390.804	-0.7002	0.1356	3.6679	36.6919
2390.824	-0.8230	0.1356	3.6670	36.6910
2390.844	-0.7506	0.1356	3.6662	36.6900
2390.866	-0.7569	0.1356	3.6698	36.6937
2390.886	-0.6844	0.1356	3.6689	36.6927
2390.906	-0.7978	0.1356	3.6680	36.6918
2390.927	-0.7285	0.1356	3.6693	36.6932
2390.947	-0.6561	0.1356	3.6684	36.6923
2390.968	-0.7695	0.1356	3.6697	36.6936
2390.988	-0.8136	0.1356	3.6688	36.6927
2391.008	-0.6498	0.1356	3.6679	36.6918
2391.029	-0.7191	0.1356	3.6693	36.6931
2391.049	-0.8419	0.1356	3.6684	36.6922
2391.069	-0.6686	0.1356	3.6675	36.6913
2391.090	-0.6813	0.1356	3.6688	36.6926
2391.110	-0.8072	0.1356	3.6679	36.6917
2391.131	-0.7695	0.1356	3.6693	36.6931
2391.151	-0.6403	0.1356	3.6684	36.6922
2391.171	-0.7631	0.1356	3.6675	36.6913
2391.192	-0.8199	0.1356	3.6688	36.6926
2391.212	-0.6151	0.1356	3.6679	36.6917
2391.232	-0.7222	0.1356	3.6670	36.6908
2391.253	-0.8324	0.1356	3.6684	36.6921
2391.273	-0.6813	0.1356	3.6675	36.6912
2391.294	-0.7065	0.1356	3.6689	36.6926
2391.314	-0.8293	0.1356	3.6680	36.6916
2391.334	-0.6813	0.1356	3.6671	36.6907
2391.355	-0.7411	0.1356	3.6684	36.6921
2391.375	-0.8230	0.1356	3.6675	36.6912
2391.396	-0.7065	0.1356	3.6689	36.6925
2391.416	-0.6718	0.1356	3.6680	36.6916
2391.436	-0.7852	0.1356	3.6671	36.6907
2391.457	-0.7569	0.1356	3.6685	36.6920
2391.477	-0.6214	0.1356	3.6676	36.6911
2391.497	-0.7254	0.1356	3.6667	36.6902
2391.518	-0.7789	0.1356	3.6680	36.6916
2391.538	-0.6246	0.1356	3.6672	36.6906
2391.559	-0.7254	0.1356	3.6685	36.6920
2391.579	-0.8072	0.1356	3.6676	36.6911
2391.599	-0.7096	0.1356	3.6667	36.6902
2391.620	-0.6592	0.1356	3.6681	36.6915
2391.640	-0.7631	0.1356	3.6672	36.6906
2391.660	-0.7789	0.1356	3.6663	36.6897
2391.681	-0.6309	0.1356	3.6677	36.6910
2391.701	-0.7033	0.1356	3.6668	36.6901
2391.722	-0.7915	0.1356	3.6682	36.6915
2391.742	-0.6529	0.1356	3.6673	36.6906
2391.762	-0.6750	0.1356	3.6664	36.6897
2391.783	-0.7915	0.1356	3.6678	36.6910
2391.803	-0.7379	0.1356	3.6669	36.6901
2391.823	-0.6623	0.1356	3.6660	36.6892
2391.844	-0.7852	0.1356	3.6674	36.6905
2391.864	-0.8104	0.1356	3.6665	36.6896
2391.885	-0.6686	0.1356	3.6679	36.6910
2391.905	-0.8104	0.1356	3.6670	36.6901
2391.926	-0.6592	0.1356	3.6683	36.6914
2391.946	-0.7191	0.1356	3.6674	36.6905
2391.966	-0.8230	0.1356	3.6666	36.6896
2391.987	-0.7159	0.1356	3.6679	36.6909
2392.007	-0.6875	0.1356	3.6670	36.6900
2392.028	-0.7915	0.1356	3.6684	36.6914
2392.048	-0.7852	0.1356	3.6675	36.6905
2392.068	-0.6309	0.1356	3.6666	36.6896
2392.089	-0.7506	0.1356	3.6680	36.6909
2392.109	-0.8293	0.1356	3.6671	36.6900
2392.130	-0.6655	0.1356	3.6685	36.6913
2392.150	-0.7254	0.1356	3.6676	36.6904
2392.170	-0.8199	0.1356	3.6667	36.6895
2392.191	-0.7033	0.1356	3.6680	36.6909
2392.211	-0.6750	0.1356	3.6671	36.6900
2392.231	-0.7915	0.1356	3.6663	36.6890
2392.252	-0.7506	0.1356	3.6676	36.6904
2392.272	-0.6340	0.1356	3.6667	36.6895
2392.293	-0.7631	0.1356	3.6681	36.6908
2392.313	-0.8324	0.1356	3.6672	36.6899
2392.333	-0.6246	0.1356	3.6663	36.6890
2392.354	-0.7285	0.1356	3.6677	36.6904
2392.374	-0.8482	0.1356	3.6668	36.6895
2392.394	-0.6875	0.1356	3.6659	36.6885
2392.415	-0.6939	0.1356	3.6673	36.6899
2392.435	-0.7884	0.1356	3.6664	36.6890
2392.456	-0.7411	0.1356	3.6678	36.6903
2392.476	-0.6750	0.1356	3.6669	36.6894
2392.496	-0.8010	0.1356	3.6660	36.6885
2392.517	-0.7285	0.1356	3.6674	36.6899
2392.537	-0.6844	0.1356	3.6665	36.6890
2392.558	-0.7978	0.1356	3.6679	36.6903
2392.578	-0.7631	0.1356	3.6670	36.6894
2392.598	-0.6403	0.1356	3.6661	36.6885
2392.619	-0.7600	0.1356	3.6675	36.6898
2392.639	-0.8167	0.1356	3.6666	36.6889
2392.660	-0.6403	0.1356	3.6680	36.6903
2392.680	-0.7191	0.1356	3.6671	36.6894
2392.700	-0.8419	0.1356	3.6662	36.6885
2392.721	-0.7002	0.1356	3.6676	36.6898
2392.741	-0.6844	0.1356	3.6667	36.6889
2392.761	-0.7820	0.1356	3.6658	36.6880
2392.782	-0.7915	0.1356	3.6672	36.6893
2392.802	-0.6340	0.1356	3.6663	36.6884
2392.822	-0.7474	0.1356	3.6655	36.6875
2392.843	-0.8388	0.1356	3.6668	36.6889
2392.863	-0.6529	0.1356	3.6660	36.6880
2392.884	-0.7096	0.1356	3.6673	36.6893
2392.905	-0.7096	0.1356	3.6687	36.6907
2392.925	-0.8293	0.1356	3.6678	36.6898
2392.946	-0.6907	0.1356	3.6692	36.6911
2392.966	-0.6781	0.1356	3.6682	36.6902
2392.986	-0.7915	0.1356	3.6673	36.6893
2393.007	-0.7631	0.1356	3.6687	36.6906
2393.027	-0.6403	0.1356	3.6678	36.6897
2393.048	-0.7820	0.1356	3.6692	36.6911
2393.068	-0.8199	0.1356	3.6683	36.6902
2393.088	-0.6498	0.1356	3.6674	36.6892
2393.109	-0.7317	0.1356	3.6687	36.6906
2393.129	-0.8072	0.1356	3.6678	36.6897
2393.150	-0.6466	0.1356	3.6692	36.6910
2393.170	-0.7569	0.1356	3.6683	36.6901
2393.191	-0.7191	0.1356	3.6696	36.6915
2393.211	-0.6970	0.1356	3.6687	36.6906
2393.231	-0.8136	0.1356	3.6678	36.6897
2393.252	-0.7537	0.1356	3.6692	36.6910
2393.272	-0.6403	0.1356	3.6682	36.6901
2393.293	-0.7631	0.1356	3.6696	36.6914
2393.313	-0.8167	0.1356	3.6687	36.6905
2393.333	-0.6246	0.1356	3.6678	36.6896
2393.354	-0.7033	0.1356	3.6691	36.6910
2393.374	-0.7978	0.1356	3.6682	36.6901
2393.394	-0.6561	0.1356	3.6673	36.6891
2393.415	-0.6498	0.1356	3.6687	36.6905
2393.435	-0.7663	0.1356	3.6678	36.6896
2393.455	-0.7411	0.1356	3.6669	36.6887
2393.476	-0.6466	0.1356	3.6683	36.6900
2393.496	-0.7159	0.1356	3.6674	36.6891
2393.517	-0.7852	0.1356	3.6687	36.6905
2393.537	-0.6025	0.1356	3.6678	36.6896
2393.557	-0.6875	0.1356	3.6669	36.6886
2393.578	-0.8136	0.1356	3.6683	36.6900
2393.598	-0.7002	0.1356	3.6674	36.6891
2393.618	-0.6466	0.1356	3.6665	36.6882
2393.639	-0.7569	0.1356	3.6679	36.6895
2393.659	-0.7663	0.1356	3.6670	36.6886
2393.680	-0.6120	0.1356	3.6684	36.6900
2393.700	-0.7537	0.1356	3.6675	36.6891
2393.720	-0.7758	0.1356	3.6666	36.6881
2393.741	-0.5994	0.1356	3.6680	36.6895
2393.761	-0.7600	0.1356	3.6671	36.6886
2393.782	-0.8230	0.1356	3.6684	36.6899
2393.802	-0.6561	0.1356	3.6675	36.6890
2393.822	-0.7317	0.1356	3.6666	36.6881
2393.843	-0.8199	0.1356	3.6680	36.6895
2393.863	-0.6561	0.1356	3.6671	36.6886
2393.884	-0.7285	0.1356	3.6685	36.6899
2393.904	-0.7915	0.1356	3.6676	36.6890
2393.924	-0.7285	0.1356	3.6667	36.6881
2393.945	-0.7002	0.1356	3.6681	36.6894
2393.965	-0.8324	0.1356	3.6672	36.6885
2393.986	-0.7002	0.1356	3.6685	36.6899
2394.006	-0.6529	0.1356	3.6676	36.6890
2394.026	-0.7915	0.1356	3.6667	36.6881
2394.047	-0.7789	0.1356	3.6681	36.6894
2394.067	-0.6340	0.1356	3.6672	36.6885
2394.087	-0.7506	0.1356	3.6663	36.6876
2394.108	-0.8576	0.1356	3.6677	36.6890
2394.128	-0.6844	0.1356	3.6668	36.6880
2394.149	-0.6875	0.1356	3.6682	36.6894
2394.169	-0.8136	0.1356	3.6673	36.6885
2394.189	-0.7947	0.1356	3.6664	36.6876
2394.210	-0.6498	0.1356	3.6678	36.6889
2394.230	-0.7695	0.1356	3.6669	36.6880
2394.250	-0.8230	0.1356	3.6660	36.6871
2394.271	-0.6529	0.1356	3.6674	36.6885
2394.291	-0.7096	0.1356	3.6665	36.6876
2394.312	-0.8419	0.1356	3.6679	36.6889
2394.332	-0.6875	0.1356	3.6670	36.6880
2394.352	-0.6844	0.1356	3.6661	36.6871
2394.373	-0.8262	0.1356	3.6675	36.6884
2394.393	-0.6939	0.1356	3.6666	36.6875
2394.414	-0.6939	0.1356	3.6680	36.6889
2394.434	-0.8199	0.1356	3.6671	36.6880
2394.454	-0.7127	0.1356	3.6662	36.6871
2394.475	-0.6718	0.1356	3.6676	36.6884
2394.495	-0.8136	0.1356	3.6667	36.6875
2394.515	-0.7820	0.1356	3.6658	36.6866
2394.536	-0.6277	0.1356	3.6672	36.6880
2394.556	-0.7411	0.1356	3.6663	36.6871
2394.577	-0.8482	0.1356	3.6677	36.6884
2394.597	-0.6718	0.1356	3.6668	36.6875
2394.617	-0.6907	0.1356	3.6659	36.6866
2394.638	-0.8104	0.1356	3.6673	36.6879
2394.658	-0.7569	0.1356	3.6664	36.6870
2394.678	-0.6592	0.1356	3.6655	36.6861
2394.699	-0.7789	0.1356	3.6669	36.6875
2394.719	-0.8104	0.1356	3.6660	36.6866
2394.740	-0.6529	0.1356	3.6674	36.6879
2394.760	-0.7285	0.1356	3.6665	36.6870
2394.780	-0.8262	0.1356	3.6657	36.6861
2394.801	-0.6813	0.1356	3.6670	36.6875
2394.821	-0.6907	0.1356	3.6662	36.6866
2394.841	-0.7915	0.1356	3.6653	36.6857
2394.862	-0.7631	0.1356	3.6667	36.6870
2394.882	-0.6340	0.1356	3.6658	36.6861
2394.902	-0.7569	0.1356	3.6649	36.6852
2394.923	-0.8293	0.1356	3.6663	36.6866
2394.943	-0.6718	0.1356	3.6654	36.6856
2394.964	-0.7569	0.1356	3.6668	36.6870
2394.984	-0.7789	0.1356	3.6660	36.6861
2395.005	-0.6372	0.1356	3.6673	36.6875
2395.025	-0.7915	0.1356	3.6664	36.6865
2395.045	-0.7915	0.1356	3.6656	36.6856
2395.066	-0.6277	0.1356	3.6670	36.6870
2395.086	-0.7631	0.1356	3.6661	36.6861
2395.107	-0.8167	0.1356	3.6675	36.6874
2395.127	-0.6655	0.1356	3.6666	36.6865
2395.147	-0.6875	0.1356	3.6657	36.6856
2395.168	-0.8072	0.1356	3.6671	36.6870
2395.188	-0.7569	0.1356	3.6662	36.6861
2395.208	-0.6434	0.1356	3.6653	36.6852
2395.229	-0.7820	0.1356	3.6667	36.6865
2395.249	-0.8230	0.1356	3.6658	36.6856
2395.270	-0.6403	0.1356	3.6672	36.6870
2395.290	-0.7317	0.1356	3.6663	36.6861
2395.310	-0.8136	0.1356	3.6655	36.6852
2395.331	-0.6592	0.1356	3.6668	36.6865
2395.351	-0.6592	0.1356	3.6660	36.6856
2395.371	-0.7726	0.1356	3.6651	36.6847
2395.392	-0.7569	0.1356	3.6665	36.6861
2395.412	-0.6120	0.1356	3.6656	36.6852
2395.432	-0.7254	0.1356	3.6647	36.6843
2395.453	-0.8136	0.1356	3.6661	36.6856
2395.473	-0.6498	0.1356	3.6653	36.6847
2395.494	-0.6623	0.1356	3.6667	36.6861
2395.514	-0.7789	0.1356	3.6658	36.6852
2395.534	-0.6907	0.1356	3.6649	36.6843
2395.555	-0.7033	0.1356	3.6663	36.6856
2395.575	-0.7631	0.1356	3.6654	36.6847
2395.596	-0.6623	0.1356	3.6668	36.6861
2395.616	-0.6214	0.1356	3.6659	36.6852
2395.636	-0.7474	0.1356	3.6651	36.6842
2395.657	-0.7947	0.1356	3.6665	36.6856
2395.677	-0.6403	0.1356	3.6656	36.6847
2395.697	-0.7159	0.1356	3.6647	36.6838
2395.718	-0.8356	0.1356	3.6661	36.6852
2395.738	-0.7978	0.1356	3.6653	36.6842
2395.758	-0.6182	0.1356	3.6644	36.6833
2395.779	-0.7285	0.1356	3.6658	36.6847
2395.799	-0.8199	0.1356	3.6649	36.6838
2395.819	-0.7474	0.1356	3.6641	36.6829
2395.840	-0.6340	0.1356	3.6655	36.6843
2395.860	-0.7474	0.1356	3.6646	36.6834
2395.880	-0.8230	0.1356	3.6638	36.6824
2395.901	-0.6813	0.1356	3.6652	36.6838
2395.921	-0.6529	0.1356	3.6643	36.6829
2395.941	-0.7852	0.1356	3.6635	36.6820
2395.962	-0.7348	0.1356	3.6649	36.6834
2395.983	-0.8262	0.1356	3.6663	36.6847
2396.003	-0.6466	0.1356	3.6654	36.6838
2396.024	-0.7474	0.1356	3.6668	36.6852
2396.044	-0.8324	0.1356	3.6659	36.6843
2396.064	-0.6813	0.1356	3.6650	36.6834
2396.085	-0.6655	0.1356	3.6664	36.6847
2396.105	-0.7915	0.1356	3.6656	36.6838
2396.126	-0.7789	0.1356	3.6669	36.6852
2396.146	-0.6309	0.1356	3.6661	36.6843
2396.166	-0.7758	0.1356	3.6652	36.6834
2396.187	-0.8324	0.1356	3.6666	36.6847
2396.207	-0.6561	0.1356	3.6657	36.6838
2396.227	-0.7254	0.1356	3.6648	36.6829
2396.248	-0.8293	0.1356	3.6662	36.6843
2396.268	-0.6813	0.1356	3.6654	36.6834
2396.289	-0.7317	0.1356	3.6667	36.6847
2396.309	-0.8230	0.1356	3.6659	36.6838
2396.329	-0.6750	0.1356	3.6650	36.6829
2396.350	-0.7033	0.1356	3.6664	36.6843
2396.370	-0.8356	0.1356	3.6655	36.6834
2396.391	-0.6655	0.1356	3.6669	36.6847
2396.411	-0.7474	0.1356	3.6660	36.6838
2396.432	-0.8293	0.1356	3.6674	36.6852
2396.452	-0.6529	0.1356	3.6665	36.6843
2396.472	-0.7159	0.1356	3.6656	36.6834
2396.493	-0.8324	0.1356	3.6670	36.6847
2396.513	-0.6623	0.1356	3.6661	36.6838
2396.534	-0.7317	0.1356	3.6675	36.6852
2396.554	-0.8324	0.1356	3.6666	36.6843
2396.574	-0.6655	0.1356	3.6658	36.6834
2396.595	-0.7285	0.1356	3.6671	36.6847
2396.615	-0.8451	0.1356	3.6663	36.6838
2396.636	-0.6561	0.1356	3.6676	36.6852
2396.656	-0.7096	0.1356	3.6667	36.6843
2396.676	-0.7820	0.1356	3.6659	36.6834
2396.697	-0.6907	0.1356	3.6672	36.6847
2396.717	-0.6686	0.1356	3.6664	36.6838
2396.738	-0.7947	0.1356	3.6677	36.6852
2396.758	-0.7852	0.1356	3.6668	36.6843
2396.778	-0.6434	0.1356	3.6660	36.6834
2396.799	-0.7537	0.1356	3.6673	36.6847
2396.819	-0.8356	0.1356	3.6665	36.6838
2396.839	-0.6561	0.1356	3.6656	36.6829
2396.860	-0.6844	0.1356	3.6670	36.6843
2396.880	-0.8230	0.1356	3.6661	36.6834
2396.901	-0.7379	0.1356	3.6675	36.6848
2396.921	-0.6561	0.1356	3.6666	36.6839
2396.941	-0.7695	0.1356	3.6657	36.6829
2396.962	-0.8419	0.1356	3.6671	36.6843
2396.982	-0.6781	0.1356	3.6662	36.6834
2397.002	-0.7474	0.1356	3.6653	36.6825
2397.023	-0.8104	0.1356	3.6667	36.6839
2397.043	-0.6372	0.1356	3.6658	36.6830
2397.064	-0.7285	0.1356	3.6672	36.6843
2397.084	-0.8072	0.1356	3.6663	36.6834
2397.104	-0.7348	0.1356	3.6655	36.6825
2397.125	-0.6718	0.1356	3.6668	36.6839
2397.145	-0.8199	0.1356	3.6660	36.6830
2397.166	-0.6498	0.1356	3.6673	36.6843
2397.186	-0.7033	0.1356	3.6665	36.6834
2397.207	-0.8010	0.1356	3.6678	36.6848
2397.227	-0.6875	0.1356	3.6669	36.6839
2397.247	-0.6844	0.1356	3.6661	36.6830
2397.268	-0.7852	0.1356	3.6674	36.6843
2397.288	-0.7222	0.1356	3.6666	36.6834
2397.309	-0.6277	0.1356	3.6679	36.6848
2397.329	-0.7978	0.1356	3.6670	36.6839
2397.349	-0.6875	0.1356	3.6662	36.6830
2397.370	-0.6372	0.1356	3.6675	36.6843
2397.390	-0.7191	0.1356	3.6666	36.6834
2397.410	-0.7663	0.1356	3.6658	36.6825
2397.431	-0.6151	0.1356	3.6671	36.6839
2397.451	-0.7096	0.1356	3.6663	36.6830
2397.472	-0.8010	0.1356	3.6676	36.6843
2397.492	-0.6561	0.1356	3.6668	36.6834
2397.512	-0.6686	0.1356	3.6659	36.6825
2397.533	-0.7631	0.1356	3.6673	36.6839
2397.553	-0.7191	0.1356	3.6664	36.6830
2397.573	-0.5994	0.1356	3.6655	36.6821
2397.594	-0.7222	0.1356	3.6669	36.6835
2397.614	-0.8041	0.1356	3.6660	36.6826
2397.634	-0.6309	0.1356	3.6651	36.6816
2397.655	-0.7285	0.1356	3.6665	36.6830
2397.675	-0.8230	0.1356	3.6656	36.6821
2397.696	-0.6844	0.1356	3.6670	36.6835
2397.716	-0.6623	0.1356	3.6661	36.6826
2397.736	-0.7663	0.1356	3.6653	36.6817
2397.757	-0.8041	0.1356	3.6667	36.6830
2397.777	-0.6309	0.1356	3.6658	36.6821
2397.797	-0.7159	0.1356	3.6649	36.6812
2397.818	-0.8262	0.1356	3.6663	36.6826
2397.838	-0.6781	0.1356	3.6654	36.6817
2397.859	-0.6750	0.1356	3.6668	36.6830
2397.879	-0.7978	0.1356	3.6659	36.6821
2397.899	-0.7002	0.1356	3.6651	36.6812
2397.920	-0.6907	0.1356	3.6665	36.6826
2397.940	-0.8041	0.1356	3.6656	36.6817
2397.961	-0.7033	0.1356	3.6670	36.6831
2397.981	-0.6529	0.1356	3.6661	36.6822
2398.002	-0.6781	0.1356	3.6675	36.6835
2398.023	-0.7600	0.1356	3.6688	36.6849
2398.043	-0.8136	0.1356	3.6679	36.6840
2398.063	-0.6214	0.1356	3.6670	36.6831
2398.084	-0.7474	0.1356	3.6684	36.6844
2398.104	-0.8293	0.1356	3.6675	36.6835
2398.124	-0.6939	0.1356	3.6666	36.6826
2398.145	-0.6623	0.1356	3.6680	36.6840
2398.165	-0.7789	0.1356	3.6671	36.6831
2398.185	-0.7695	0.1356	3.6662	36.6822
2398.206	-0.6529	0.1356	3.6676	36.6835
2398.226	-0.7663	0.1356	3.6667	36.6826
2398.247	-0.8324	0.1356	3.6681	36.6840
2398.267	-0.6655	0.1356	3.6672	36.6831
2398.287	-0.6939	0.1356	3.6663	36.6822
2398.308	-0.8199	0.1356	3.6677	36.6835
2398.328	-0.7443	0.1356	3.6668	36.6826
2398.348	-0.6561	0.1356	3.6659	36.6817
2398.369	-0.7978	0.1356	3.6673	36.6831
2398.389	-0.8419	0.1356	3.6664	36.6822
2398.410	-0.6403	0.1356	3.6678	36.6836
2398.430	-0.7222	0.1356	3.6669	36.6827
2398.450	-0.8262	0.1356	3.6660	36.6817
2398.471	-0.7159	0.1356	3.6674	36.6831
2398.491	-0.6655	0.1356	3.6665	36.6822
2398.511	-0.7947	0.1356	3.6656	36.6813
2398.532	-0.7474	0.1356	3.6670	36.6827
2398.552	-0.6686	0.1356	3.6661	36.6818
2398.573	-0.8041	0.1356	3.6675	36.6831
2398.593	-0.7379	0.1356	3.6666	36.6822
2398.613	-0.6655	0.1356	3.6657	36.6813
2398.634	-0.7884	0.1356	3.6671	36.6827
2398.654	-0.8041	0.1356	3.6662	36.6818
2398.675	-0.6214	0.1356	3.6676	36.6831
2398.695	-0.7631	0.1356	3.6667	36.6822
2398.715	-0.8136	0.1356	3.6658	36.6813
2398.736	-0.6309	0.1356	3.6672	36.6827
2398.756	-0.7191	0.1356	3.6663	36.6818
2398.776	-0.8293	0.1356	3.6655	36.6809
2398.797	-0.7379	0.1356	3.6669	36.6823
2398.817	-0.6466	0.1356	3.6660	36.6814
2398.838	-0.7884	0.1356	3.6674	36.6827
2398.858	-0.7915	0.1356	3.6665	36.6818
2398.878	-0.6403	0.1356	3.6656	36.6809
2398.899	-0.7348	0.1356	3.6670	36.6823
2398.919	-0.8262	0.1356	3.6661	36.6814
2398.939	-0.6939	0.1356	3.6652	36.6805
2398.960	-0.6466	0.1356	3.6666	36.6818
2398.980	-0.7915	0.1356	3.6657	36.6809
2399.000	-0.7789	0.1356	3.6649	36.6800
2399.021	-0.6529	0.1356	3.6663	36.6814
2399.041	-0.7600	0.1356	3.6654	36.6805
2399.062	-0.7758	0.1356	3.6668	36.6819
2399.082	-0.6340	0.1356	3.6659	36.6810
2399.102	-0.7726	0.1356	3.6650	36.6801
2399.123	-0.8482	0.1356	3.6664	36.6814
2399.143	-0.6750	0.1356	3.6656	36.6805
2399.164	-0.7159	0.1356	3.6669	36.6819
2399.184	-0.8010	0.1356	3.6661	36.6810
2399.205	-0.6529	0.1356	3.6674	36.6823
2399.225	-0.7065	0.1356	3.6665	36.6814
2399.245	-0.7726	0.1356	3.6657	36.6805
2399.266	-0.6750	0.1356	3.6671	36.6819
2399.286	-0.6561	0.1356	3.6662	36.6810
2399.306	-0.7569	0.1356	3.6653	36.6801
2399.327	-0.7537	0.1356	3.6667	36.6815
2399.347	-0.6340	0.1356	3.6658	36.6806
2399.367	-0.7127	0.1356	3.6649	36.6797
2399.388	-0.7758	0.1356	3.6663	36.6810
2399.408	-0.6718	0.1356	3.6655	36.6801
2399.429	-0.6686	0.1356	3.6669	36.6815
2399.449	-0.7852	0.1356	3.6660	36.6806
2399.469	-0.7631	0.1356	3.6651	36.6797
2399.490	-0.6340	0.1356	3.6665	36.6811
2399.510	-0.7631	0.1356	3.6656	36.6802
2399.530	-0.7758	0.1356	3.6648	36.6793
2399.551	-0.6151	0.1356	3.6661	36.6806
2399.571	-0.6750	0.1356	3.6653	36.6797
2399.591	-0.8262	0.1356	3.6644	36.6788
2399.612	-0.7474	0.1356	3.6658	36.6802
2399.632	-0.6623	0.1356	3.6650	36.6793
2399.653	-0.7695	0.1356	3.6663	36.6807
2399.673	-0.8230	0.1356	3.6655	36.6798
2399.693	-0.6623	0.1356	3.6646	36.6789
2399.714	-0.7254	0.1356	3.6660	36.6802
2399.734	-0.8199	0.1356	3.6651	36.6793
2399.754	-0.6561	0.1356	3.6643	36.6784
2399.775	-0.7159	0.1356	3.6657	36.6798
2399.795	-0.8388	0.1356	3.6648	36.6789
2399.816	-0.6592	0.1356	3.6662	36.6803
2399.836	-0.7348	0.1356	3.6653	36.6794
2399.857	-0.8167	0.1356	3.6667	36.6807
2399.877	-0.6592	0.1356	3.6658	36.6798
2399.897	-0.7506	0.1356	3.6650	36.6789
2399.918	-0.8514	0.1356	3.6664	36.6803
2399.938	-0.6466	0.1356	3.6655	36.6794
2399.959	-0.7379	0.1356	3.6669	36.6808
2399.979	-0.8451	0.1356	3.6660	36.6799
2400.000	-0.6718	0.1356	3.6674	36.6812
2400.020	-0.7600	0.1356	3.6665	36.6803
2400.041	-0.7411	0.1356	3.6679	36.6817
2400.062	-0.8482	0.1356	3.6692	36.6830
2400.082	-0.6592	0.1356	3.6683	36.6821
2400.103	-0.7789	0.1356	3.6697	36.6835
2400.123	-0.8324	0.1356	3.6687	36.6826
2400.143	-0.6372	0.1356	3.6678	36.6817
2400.164	-0.7317	0.1356	3.6692	36.6830
2400.184	-0.8293	0.1356	3.6683	36.6821
2400.204	-0.6907	0.1356	3.6674	36.6812
2400.225	-0.6813	0.1356	3.6688	36.6826
2400.245	-0.8104	0.1356	3.6679	36.6817
2400.266	-0.7663	0.1356	3.6692	36.6831
2400.286	-0.6340	0.1356	3.6683	36.6822
2400.306	-0.7695	0.1356	3.6674	36.6813
2400.327	-0.8545	0.1356	3.6688	36.6826
2400.347	-0.6466	0.1356	3.6679	36.6817
2400.367	-0.7002	0.1356	3.6670	36.6808
2400.388	-0.7978	0.1356	3.6683	36.6822
2400.408	-0.7443	0.1356	3.6674	36.6813
2400.428	-0.6781	0.1356	3.6666	36.6804
2400.449	-0.7915	0.1356	3.6679	36.6817
2400.469	-0.8136	0.1356	3.6670	36.6808
2400.490	-0.6088	0.1356	3.6684	36.6822
2400.510	-0.7443	0.1356	3.6675	36.6813
2400.530	-0.8419	0.1356	3.6666	36.6804
2400.551	-0.6970	0.1356	3.6680	36.6818
2400.571	-0.6750	0.1356	3.6671	36.6809
2400.591	-0.7884	0.1356	3.6662	36.6800
2400.612	-0.7758	0.1356	3.6676	36.6813
2400.632	-0.6529	0.1356	3.6667	36.6804
2400.653	-0.7820	0.1356	3.6681	36.6818
2400.673	-0.7758	0.1356	3.6672	36.6809
2400.693	-0.6372	0.1356	3.6663	36.6800
2400.714	-0.7789	0.1356	3.6677	36.6814
2400.734	-0.8072	0.1356	3.6668	36.6805
2400.755	-0.6592	0.1356	3.6681	36.6818
2400.775	-0.7254	0.1356	3.6672	36.6809
2400.795	-0.8199	0.1356	3.6664	36.6800
2400.816	-0.7096	0.1356	3.6677	36.6814
2400.836	-0.6750	0.1356	3.6668	36.6805
2400.856	-0.7915	0.1356	3.6660	36.6796
2400.877	-0.8041	0.1356	3.6673	36.6809
2400.897	-0.6403	0.1356	3.6665	36.6800
2400.917	-0.7443	0.1356	3.6656	36.6791
2400.938	-0.8419	0.1356	3.6670	36.6805
2400.958	-0.6686	0.1356	3.6661	36.6796
2400.979	-0.6875	0.1356	3.6675	36.6810
2400.999	-0.8104	0.1356	3.6666	36.6801
2401.019	-0.7726	0.1356	3.6657	36.6792
2401.040	-0.6246	0.1356	3.6671	36.6805
2401.060	-0.7663	0.1356	3.6662	36.6796
2401.081	-0.7600	0.1356	3.6676	36.6810
2401.101	-0.6403	0.1356	3.6667	36.6801
2401.121	-0.7852	0.1356	3.6658	36.6792
2401.142	-0.8010	0.1356	3.6672	36.6806
2401.162	-0.6025	0.1356	3.6663	36.6797
2401.182	-0.6875	0.1356	3.6654	36.6788
2401.203	-0.7789	0.1356	3.6668	36.6801
2401.223	-0.6655	0.1356	3.6659	36.6792
2401.244	-0.7002	0.1356	3.6673	36.6806
2401.264	-0.7663	0.1356	3.6664	36.6797
2401.284	-0.6592	0.1356	3.6656	36.6788
2401.305	-0.6529	0.1356	3.6670	36.6802
2401.325	-0.7758	0.1356	3.6661	36.6793
2401.346	-0.7002	0.1356	3.6674	36.6806
2401.366	-0.6372	0.1356	3.6666	36.6797
2401.386	-0.7695	0.1356	3.6657	36.6788
2401.407	-0.7947	0.1356	3.6671	36.6802
2401.427	-0.6120	0.1356	3.6662	36.6793
2401.447	-0.6939	0.1356	3.6653	36.6784
2401.468	-0.7947	0.1356	3.6667	36.6798
2401.488	-0.6686	0.1356	3.6658	36.6789
2401.509	-0.6592	0.1356	3.6672	36.6802
2401.529	-0.8041	0.1356	3.6663	36.6793
2401.549	-0.7695	0.1356	3.6655	36.6784
2401.570	-0.6466	0.1356	3.6668	36.6798
2401.590	-0.7506	0.1356	3.6660	36.6789
2401.610	-0.8293	0.1356	3.6651	36.6780
2401.631	-0.6529	0.1356	3.6665	36.6794
2401.651	-0.6907	0.1356	3.6656	36.6785
2401.671	-0.8167	0.1356	3.6647	36.6776
2401.692	-0.7285	0.1356	3.6661	36.6789
2401.712	-0.6592	0.1356	3.6653	36.6780
2401.733	-0.7884	0.1356	3.6667	36.6794
2401.753	-0.8136	0.1356	3.6658	36.6785
2401.773	-0.6498	0.1356	3.6649	36.6776
2401.794	-0.7002	0.1356	3.6663	36.6790
2401.814	-0.8388	0.1356	3.6654	36.6781
2401.834	-0.7127	0.1356	3.6646	36.6772
2401.855	-0.6718	0.1356	3.6660	36.6786
2401.875	-0.7947	0.1356	3.6651	36.6777
2401.896	-0.7695	0.1356	3.6665	36.6790
2401.916	-0.6718	0.1356	3.6656	36.6781
2401.936	-0.8072	0.1356	3.6648	36.6772
2401.957	-0.7726	0.1356	3.6661	36.6786
2401.977	-0.6498	0.1356	3.6653	36.6777
2401.998	-0.7631	0.1356	3.6667	36.6791
2402.018	-0.8356	0.1356	3.6658	36.6782
2402.038	-0.6529	0.1356	3.6649	36.6773
2402.059	-0.7222	0.1356	3.6663	36.6786
2402.080	-0.6970	0.1356	3.6677	36.6800
2402.100	-0.8482	0.1356	3.6668	36.6791
2402.121	-0.6781	0.1356	3.6682	36.6805
2402.141	-0.6875	0.1356	3.6673	36.6796
2402.161	-0.8041	0.1356	3.6664	36.6787
2402.182	-0.7915	0.1356	3.6678	36.6800
2402.202	-0.6498	0.1356	3.6669	36.6791
2402.223	-0.7537	0.1356	3.6682	36.6805
2402.243	-0.8388	0.1356	3.6673	36.6796
2402.263	-0.6498	0.1356	3.6665	36.6787
2402.284	-0.7317	0.1356	3.6678	36.6801
2402.304	-0.8293	0.1356	3.6669	36.6792
2402.324	-0.7254	0.1356	3.6661	36.6783
2402.345	-0.6655	0.1356	3.6674	36.6796
2402.365	-0.7852	0.1356	3.6665	36.6787
2402.385	-0.8293	0.1356	3.6657	36.6778
2402.406	-0.6372	0.1356	3.6671	36.6792
2402.426	-0.7254	0.1356	3.6662	36.6783
2402.447	-0.8451	0.1356	3.6675	36.6797
2402.467	-0.6844	0.1356	3.6667	36.6788
2402.487	-0.6655	0.1356	3.6658	36.6779
2402.508	-0.8072	0.1356	3.6672	36.6792
2402.528	-0.7222	0.1356	3.6663	36.6784
2402.548	-0.6686	0.1356	3.6654	36.6775
2402.569	-0.7915	0.1356	3.6668	36.6788
2402.589	-0.7758	0.1356	3.6659	36.6779
2402.610	-0.6403	0.1356	3.6673	36.6793
2402.630	-0.7884	0.1356	3.6664	36.6784
2402.650	-0.8104	0.1356	3.6655	36.6775
2402.671	-0.6246	0.1356	3.6669	36.6789
2402.691	-0.7537	0.1356	3.6660	36.6780
2402.712	-0.8136	0.1356	3.6674	36.6793
2402.732	-0.6686	0.1356	3.6665	36.6784
2402.752	-0.6875	0.1356	3.6657	36.6775
2402.773	-0.8167	0.1356	3.6670	36.6789
2402.793	-0.7569	0.1356	3.6662	36.6780
2402.813	-0.6340	0.1356	3.6653	36.6771
2402.834	-0.7726	0.1356	3.6667	36.6785
2402.854	-0.8072	0.1356	3.6658	36.6776
2402.874	-0.6434	0.1356	3.6649	36.6767
2402.895	-0.7033	0.1356	3.6663	36.6780
2402.915	-0.8199	0.1356	3.6655	36.6772
2402.936	-0.7159	0.1356	3.6668	36.6785
2402.956	-0.6686	0.1356	3.6660	36.6776
2402.976	-0.7820	0.1356	3.6651	36.6767
2402.997	-0.7884	0.1356	3.6665	36.6781
2403.017	-0.6151	0.1356	3.6656	36.6772
2403.037	-0.7348	0.1356	3.6647	36.6763
2403.058	-0.8072	0.1356	3.6661	36.6777
2403.078	-0.6623	0.1356	3.6653	36.6768
2403.099	-0.6844	0.1356	3.6667	36.6781
2403.119	-0.8104	0.1356	3.6658	36.6772
2403.139	-0.6340	0.1356	3.6649	36.6764
2403.160	-0.7065	0.1356	3.6663	36.6777
2403.180	-0.7758	0.1356	3.6654	36.6768
2403.201	-0.6246	0.1356	3.6668	36.6782
2403.221	-0.7033	0.1356	3.6659	36.6773
2403.242	-0.6718	0.1356	3.6673	36.6787
2403.262	-0.6466	0.1356	3.6664	36.6778
2403.283	-0.7631	0.1356	3.6678	36.6791
2403.303	-0.7695	0.1356	3.6669	36.6782
2403.323	-0.6151	0.1356	3.6660	36.6773
2403.344	-0.6813	0.1356	3.6674	36.6787
2403.364	-0.7631	0.1356	3.6665	36.6778
2403.384	-0.7348	0.1356	3.6657	36.6769
2403.405	-0.6151	0.1356	3.6670	36.6783
2403.425	-0.6939	0.1356	3.6662	36.6774
2403.445	-0.7820	0.1356	3.6653	36.6765
2403.466	-0.6875	0.1356	3.6667	36.6778
2403.486	-0.6498	0.1356	3.6658	36.6770
2403.506	-0.7348	0.1356	3.6649	36.6761
2403.526	-0.8230	0.1356	3.6641	36.6752
2403.547	-0.7159	0.1356	3.6655	36.6765
2403.567	-0.6561	0.1356	3.6646	36.6756
2403.587	-0.7317	0.1356	3.6638	36.6748
2403.608	-0.8230	0.1356	3.6652	36.6761
2403.628	-0.6970	0.1356	3.6643	36.6752
2403.648	-0.6718	0.1356	3.6635	36.6743
2403.669	-0.7978	0.1356	3.6649	36.6757
2403.689	-0.7884	0.1356	3.6640	36.6748
2403.709	-0.6466	0.1356	3.6632	36.6739
2403.730	-0.7002	0.1356	3.6646	36.6753
2403.750	-0.7978	0.1356	3.6637	36.6744
2403.771	-0.7537	0.1356	3.6651	36.6758
2403.791	-0.6403	0.1356	3.6643	36.6749
2403.811	-0.7569	0.1356	3.6634	36.6740
2403.832	-0.8293	0.1356	3.6649	36.6754
2403.852	-0.6182	0.1356	3.6640	36.6745
2403.872	-0.6907	0.1356	3.6632	36.6736
2403.893	-0.8041	0.1356	3.6646	36.6749
2403.913	-0.8041	0.1356	3.6637	36.6740
2403.933	-0.6403	0.1356	3.6629	36.6732
2403.954	-0.7191	0.1356	3.6643	36.6745
2403.974	-0.8388	0.1356	3.6635	36.6736
2403.994	-0.7506	0.1356	3.6626	36.6727
2404.015	-0.6529	0.1356	3.6640	36.6741
2404.035	-0.7379	0.1356	3.6632	36.6732
2404.055	-0.8262	0.1356	3.6624	36.6723
2404.076	-0.7222	0.1356	3.6638	36.6737
2404.096	-0.6372	0.1356	3.6629	36.6728
2404.117	-0.6434	0.1356	3.6644	36.6742
2404.137	-0.7443	0.1356	3.6635	36.6733
2404.159	-0.8324	0.1356	3.6672	36.6769
2404.179	-0.6939	0.1356	3.6663	36.6760
2404.200	-0.6623	0.1356	3.6677	36.6774
2404.220	-0.7726	0.1356	3.6668	36.6765
2404.240	-0.8199	0.1356	3.6659	36.6756
2404.261	-0.6623	0.1356	3.6673	36.6770
2404.281	-0.7348	0.1356	3.6664	36.6761
2404.301	-0.8199	0.1356	3.6655	36.6752
2404.322	-0.7348	0.1356	3.6669	36.6766
2404.342	-0.6434	0.1356	3.6660	36.6757
2404.362	-0.7600	0.1356	3.6651	36.6748
2404.383	-0.8167	0.1356	3.6665	36.6761
2404.403	-0.6844	0.1356	3.6657	36.6752
2404.423	-0.6623	0.1356	3.6648	36.6744
2404.444	-0.7852	0.1356	3.6662	36.6757
2404.464	-0.8167	0.1356	3.6653	36.6748
2404.484	-0.6403	0.1356	3.6645	36.6739
2404.505	-0.7254	0.1356	3.6659	36.6753
2404.525	-0.8451	0.1356	3.6650	36.6744
2404.546	-0.7600	0.1356	3.6664	36.6758
2404.566	-0.6561	0.1356	3.6655	36.6749
2404.586	-0.7443	0.1356	3.6646	36.6740
2404.606	-0.8230	0.1356	3.6638	36.6731
2404.627	-0.7348	0.1356	3.6652	36.6745
2404.647	-0.6434	0.1356	3.6643	36.6736
2404.667	-0.7474	0.1356	3.6635	36.6727
2404.688	-0.8293	0.1356	3.6649	36.6741
2404.708	-0.6844	0.1356	3.6641	36.6732
2404.728	-0.6529	0.1356	3.6632	36.6723
2404.749	-0.7695	0.1356	3.6646	36.6737
2404.769	-0.8199	0.1356	3.6638	36.6728
2404.789	-0.6434	0.1356	3.6629	36.6719
2404.810	-0.6907	0.1356	3.6643	36.6733
2404.830	-0.7852	0.1356	3.6635	36.6724
2404.850	-0.8136	0.1356	3.6627	36.6715
2404.871	-0.6372	0.1356	3.6641	36.6729
2404.891	-0.6939	0.1356	3.6632	36.6720
2404.911	-0.8104	0.1356	3.6624	36.6711
2404.932	-0.8072	0.1356	3.6638	36.6725
2404.952	-0.6466	0.1356	3.6630	36.6716
2404.972	-0.7348	0.1356	3.6622	36.6707
2404.993	-0.8356	0.1356	3.6636	36.6721
2405.013	-0.7033	0.1356	3.6627	36.6712
2405.034	-0.6813	0.1356	3.6642	36.6725
2405.054	-0.7695	0.1356	3.6633	36.6716
2405.074	-0.7096	0.1356	3.6625	36.6708
2405.095	-0.6434	0.1356	3.6639	36.6721
2405.115	-0.7537	0.1356	3.6631	36.6712
2405.136	-0.6844	0.1356	3.6645	36.6726
2405.156	-0.6655	0.1356	3.6636	36.6717
2405.177	-0.7663	0.1356	3.6650	36.6731
2405.197	-0.6561	0.1356	3.6642	36.6722
2405.217	-0.6686	0.1356	3.6633	36.6713
2405.238	-0.7663	0.1356	3.6647	36.6727
2405.258	-0.7285	0.1356	3.6639	36.6718
2405.278	-0.6498	0.1356	3.6631	36.6709
2405.299	-0.7127	0.1356	3.6645	36.6723
2405.319	-0.8104	0.1356	3.6636	36.6714
2405.340	-0.6182	0.1356	3.6650	36.6728
2405.360	-0.7191	0.1356	3.6642	36.6719
2405.380	-0.7947	0.1356	3.6633	36.6710
2405.401	-0.6907	0.1356	3.6647	36.6724
2405.421	-0.6529	0.1356	3.6639	36.6715
2405.441	-0.7820	0.1356	3.6630	36.6706
2405.462	-0.8010	0.1356	3.6645	36.6720
2405.482	-0.6529	0.1356	3.6636	36.6711
2405.502	-0.7443	0.1356	3.6628	36.6702
2405.523	-0.8167	0.1356	3.6642	36.6716
2405.543	-0.6718	0.1356	3.6633	36.6707
2405.564	-0.6875	0.1356	3.6648	36.6721
2405.584	-0.7915	0.1356	3.6639	36.6712
2405.604	-0.7663	0.1356	3.6631	36.6703
2405.625	-0.6372	0.1356	3.6645	36.6717
2405.645	-0.7506	0.1356	3.6636	36.6708
2405.665	-0.8199	0.1356	3.6628	36.6699
2405.686	-0.6434	0.1356	3.6642	36.6713
2405.706	-0.7537	0.1356	3.6634	36.6704
2405.727	-0.8136	0.1356	3.6648	36.6717
2405.747	-0.6529	0.1356	3.6639	36.6709
2405.767	-0.7537	0.1356	3.6631	36.6700
2405.788	-0.8388	0.1356	3.6645	36.6713
2405.808	-0.6592	0.1356	3.6636	36.6705
2405.829	-0.7033	0.1356	3.6650	36.6718
2405.849	-0.8262	0.1356	3.6642	36.6709
2405.869	-0.7663	0.1356	3.6633	36.6701
2405.890	-0.6434	0.1356	3.6648	36.6714
2405.910	-0.7884	0.1356	3.6639	36.6705
2405.930	-0.8167	0.1356	3.6631	36.6697
2405.951	-0.6246	0.1356	3.6645	36.6710
2405.971	-0.7127	0.1356	3.6636	36.6701
2405.992	-0.8324	0.1356	3.6650	36.6715
2406.012	-0.6686	0.1356	3.6642	36.6706
2406.032	-0.6813	0.1356	3.6633	36.6698
2406.053	-0.8104	0.1356	3.6647	36.6711
2406.073	-0.7884	0.1356	3.6639	36.6702
2406.093	-0.6403	0.1356	3.6631	36.6694
2406.114	-0.7569	0.1356	3.6645	36.6707
2406.134	-0.8388	0.1356	3.6636	36.6698
2406.156	-0.7758	0.1356	3.6673	36.6735
2406.176	-0.6434	0.1356	3.6664	36.6726
2406.196	-0.7978	0.1356	3.6655	36.6717
2406.217	-0.7947	0.1356	3.6669	36.6731
2406.237	-0.6466	0.1356	3.6660	36.6722
2406.257	-0.7569	0.1356	3.6652	36.6713
2406.278	-0.8293	0.1356	3.6665	36.6727
2406.298	-0.6403	0.1356	3.6657	36.6718
2406.319	-0.7537	0.1356	3.6670	36.6731
2406.339	-0.8262	0.1356	3.6662	36.6723
2406.360	-0.6403	0.1356	3.6675	36.6736
2406.380	-0.7411	0.1356	3.6667	36.6727
2406.400	-0.8072	0.1356	3.6658	36.6719
2406.421	-0.6372	0.1356	3.6672	36.6732
2406.441	-0.7096	0.1356	3.6663	36.6723
2406.462	-0.8356	0.1356	3.6676	36.6737
2406.482	-0.6434	0.1356	3.6668	36.6728
2406.502	-0.7600	0.1356	3.6659	36.6719
2406.523	-0.8262	0.1356	3.6673	36.6733
2406.543	-0.6813	0.1356	3.6664	36.6724
2406.564	-0.7222	0.1356	3.6678	36.6738
2406.584	-0.8230	0.1356	3.6669	36.6729
2406.604	-0.6623	0.1356	3.6660	36.6720
2406.625	-0.7065	0.1356	3.6674	36.6734
2406.645	-0.8262	0.1356	3.6665	36.6725
2406.666	-0.6939	0.1356	3.6678	36.6739
2406.686	-0.6939	0.1356	3.6670	36.6730
2406.706	-0.8230	0.1356	3.6661	36.6721
2406.727	-0.6875	0.1356	3.6675	36.6734
2406.747	-0.6939	0.1356	3.6666	36.6726
2406.768	-0.8041	0.1356	3.6679	36.6739
2406.788	-0.7348	0.1356	3.6670	36.6730
2406.808	-0.6592	0.1356	3.6662	36.6721
2406.829	-0.7631	0.1356	3.6675	36.6735
2406.849	-0.7852	0.1356	3.6667	36.6726
2406.870	-0.6372	0.1356	3.6680	36.6740
2406.890	-0.7159	0.1356	3.6671	36.6731
2406.910	-0.8388	0.1356	3.6662	36.6722
2406.931	-0.6875	0.1356	3.6676	36.6736
2406.951	-0.6844	0.1356	3.6667	36.6727
2406.971	-0.7947	0.1356	3.6659	36.6718
2406.992	-0.7695	0.1356	3.6672	36.6732
2407.012	-0.6277	0.1356	3.6664	36.6723
2407.032	-0.7002	0.1356	3.6655	36.6714
2407.053	-0.7789	0.1356	3.6669	36.6728
2407.073	-0.6529	0.1356	3.6660	36.6719
2407.094	-0.6781	0.1356	3.6674	36.6733
2407.114	-0.7726	0.1356	3.6665	36.6724
2407.134	-0.7317	0.1356	3.6656	36.6715
2407.155	-0.6182	0.1356	3.6670	36.6729
2407.175	-0.7695	0.1356	3.6661	36.6720
2407.196	-0.7065	0.1356	3.6675	36.6733
2407.216	-0.6340	0.1356	3.6666	36.6725
2407.236	-0.7695	0.1356	3.6657	36.6716
2407.257	-0.7569	0.1356	3.6671	36.6729
2407.277	-0.6529	0.1356	3.6662	36.6720
2407.298	-0.7726	0.1356	3.6676	36.6734
2407.318	-0.6939	0.1356	3.6667	36.6725
2407.338	-0.6277	0.1356	3.6658	36.6716
2407.359	-0.7379	0.1356	3.6672	36.6730
2407.379	-0.8388	0.1356	3.6663	36.6721
2407.399	-0.6498	0.1356	3.6655	36.6712
2407.420	-0.6907	0.1356	3.6668	36.6726
2407.440	-0.7915	0.1356	3.6660	36.6717
2407.460	-0.7695	0.1356	3.6651	36.6708
2407.481	-0.6403	0.1356	3.6665	36.6722
2407.501	-0.7285	0.1356	3.6656	36.6713
2407.521	-0.8388	0.1356	3.6647	36.6704
2407.542	-0.7317	0.1356	3.6661	36.6718
2407.562	-0.6372	0.1356	3.6653	36.6709
2407.582	-0.7663	0.1356	3.6644	36.6700
2407.603	-0.8230	0.1356	3.6658	36.6714
2407.623	-0.6875	0.1356	3.6649	36.6705
2407.643	-0.6498	0.1356	3.6641	36.6696
2407.664	-0.7631	0.1356	3.6655	36.6710
2407.684	-0.8324	0.1356	3.6646	36.6701
2407.704	-0.6561	0.1356	3.6638	36.6692
2407.725	-0.6750	0.1356	3.6652	36.6706
2407.745	-0.7537	0.1356	3.6643	36.6697
2407.765	-0.8072	0.1356	3.6635	36.6688
2407.786	-0.6561	0.1356	3.6649	36.6702
2407.806	-0.7033	0.1356	3.6640	36.6693
2407.826	-0.8041	0.1356	3.6632	36.6684
2407.847	-0.7947	0.1356	3.6646	36.6698
2407.867	-0.6340	0.1356	3.6638	36.6689
2407.887	-0.7127	0.1356	3.6629	36.6681
2407.908	-0.8199	0.1356	3.6643	36.6694
2407.928	-0.7631	0.1356	3.6635	36.6685
2407.948	-0.6214	0.1356	3.6626	36.6677
2407.969	-0.7411	0.1356	3.6641	36.6690
2407.989	-0.8293	0.1356	3.6632	36.6682
2408.009	-0.6813	0.1356	3.6624	36.6673
2408.030	-0.6655	0.1356	3.6638	36.6687
2408.050	-0.7820	0.1356	3.6630	36.6678
2408.070	-0.7852	0.1356	3.6621	36.6669
2408.091	-0.6277	0.1356	3.6636	36.6683
2408.111	-0.7222	0.1356	3.6627	36.6674
2408.131	-0.8104	0.1356	3.6619	36.6665
2408.152	-0.7127	0.1356	3.6633	36.6679
2408.172	-0.6403	0.1356	3.6625	36.6670
2408.193	-0.6561	0.1356	3.6639	36.6684
2408.214	-0.7600	0.1356	3.6653	36.6697
2408.235	-0.8199	0.1356	3.6667	36.6711
2408.256	-0.6750	0.1356	3.6681	36.6725
2408.276	-0.6750	0.1356	3.6672	36.6716
2408.296	-0.7820	0.1356	3.6663	36.6707
2408.317	-0.8136	0.1356	3.6677	36.6721
2408.337	-0.6718	0.1356	3.6668	36.6712
2408.357	-0.7096	0.1356	3.6659	36.6703
2408.378	-0.8167	0.1356	3.6673	36.6717
2408.398	-0.7443	0.1356	3.6664	36.6708
2408.418	-0.6309	0.1356	3.6655	36.6699
2408.439	-0.7506	0.1356	3.6669	36.6713
2408.459	-0.8324	0.1356	3.6660	36.6704
2408.479	-0.6970	0.1356	3.6652	36.6695
2408.500	-0.6655	0.1356	3.6666	36.6709
2408.520	-0.8010	0.1356	3.6657	36.6700
2408.540	-0.8230	0.1356	3.6648	36.6691
2408.561	-0.6655	0.1356	3.6662	36.6705
2408.581	-0.6875	0.1356	3.6653	36.6696
2408.601	-0.7915	0.1356	3.6645	36.6687
2408.622	-0.8041	0.1356	3.6659	36.6701
2408.642	-0.6686	0.1356	3.6650	36.6692
2408.662	-0.7002	0.1356	3.6642	36.6683
2408.683	-0.7947	0.1356	3.6656	36.6697
2408.703	-0.7915	0.1356	3.6647	36.6688
2408.723	-0.6309	0.1356	3.6638	36.6679
2408.744	-0.7474	0.1356	3.6652	36.6693
2408.764	-0.8356	0.1356	3.6644	36.6684
2408.784	-0.7096	0.1356	3.6635	36.6676
2408.805	-0.6529	0.1356	3.6649	36.6689
2408.825	-0.7852	0.1356	3.6641	36.6680
2408.845	-0.8199	0.1356	3.6632	36.6672
2408.866	-0.6246	0.1356	3.6647	36.6685
2408.886	-0.6970	0.1356	3.6638	36.6677
2408.906	-0.8072	0.1356	3.6630	36.6668
2408.927	-0.7852	0.1356	3.6644	36.6682
2408.947	-0.5805	0.1356	3.6635	36.6673
2408.967	-0.6844	0.1356	3.6627	36.6664
2408.988	-0.7663	0.1356	3.6641	36.6678
2409.008	-0.7348	0.1356	3.6633	36.6669
2409.028	-0.6151	0.1356	3.6624	36.6660
2409.049	-0.6844	0.1356	3.6639	36.6674
2409.069	-0.7789	0.1356	3.6630	36.6665
2409.089	-0.6970	0.1356	3.6622	36.6656
2409.110	-0.6182	0.1356	3.6636	36.6670
2409.130	-0.7379	0.1356	3.6628	36.6661
2409.150	-0.8041	0.1356	3.6619	36.6652
2409.171	-0.6623	0.1356	3.6634	36.6666
2409.191	-0.6340	0.1356	3.6625	36.6657
2409.211	-0.7569	0.1356	3.6617	36.6649
2409.232	-0.7726	0.1356	3.6631	36.6662
2409.255	-0.6434	0.1356	3.6691	36.6721
2409.275	-0.7569	0.1356	3.6681	36.6712
2409.295	-0.7820	0.1356	3.6673	36.6704
2409.316	-0.6277	0.1356	3.6686	36.6717
2409.336	-0.6844	0.1356	3.6677	36.6708
2409.356	-0.8010	0.1356	3.6668	36.6700
2409.377	-0.7695	0.1356	3.6682	36.6713
2409.397	-0.6151	0.1356	3.6673	36.6704
2409.417	-0.7222	0.1356	3.6664	36.6696
2409.438	-0.8388	0.1356	3.6678	36.6709
2409.458	-0.7317	0.1356	3.6669	36.6701
2409.478	-0.6529	0.1356	3.6660	36.6692
2409.499	-0.7506	0.1356	3.6674	36.6705
2409.519	-0.8041	0.1356	3.6665	36.6697
2409.539	-0.6623	0.1356	3.6656	36.6688
2409.560	-0.6750	0.1356	3.6670	36.6701
2409.580	-0.7789	0.1356	3.6661	36.6693
2409.600	-0.8230	0.1356	3.6653	36.6684
2409.621	-0.6372	0.1356	3.6667	36.6698
2409.641	-0.6875	0.1356	3.6658	36.6689
2409.661	-0.7915	0.1356	3.6649	36.6680
2409.682	-0.7915	0.1356	3.6663	36.6694
2409.702	-0.6025	0.1356	3.6654	36.6685
2409.722	-0.7002	0.1356	3.6646	36.6676
2409.743	-0.8230	0.1356	3.6660	36.6690
2409.763	-0.7726	0.1356	3.6651	36.6681
2409.783	-0.6498	0.1356	3.6642	36.6672
2409.804	-0.7474	0.1356	3.6656	36.6686
2409.824	-0.8356	0.1356	3.6648	36.6677
2409.844	-0.7191	0.1356	3.6639	36.6668
2409.865	-0.6561	0.1356	3.6653	36.6682
2409.885	-0.7820	0.1356	3.6645	36.6673
2409.905	-0.8356	0.1356	3.6636	36.6664
2409.926	-0.6686	0.1356	3.6650	36.6678
2409.946	-0.6939	0.1356	3.6642	36.6669
2409.966	-0.7663	0.1356	3.6633	36.6660
2409.987	-0.8262	0.1356	3.6647	36.6674
2410.007	-0.6498	0.1356	3.6639	36.6665
2410.027	-0.6813	0.1356	3.6630	36.6657
2410.048	-0.7978	0.1356	3.6645	36.6670
2410.068	-0.7978	0.1356	3.6636	36.6662
2410.088	-0.6214	0.1356	3.6628	36.6653
2410.109	-0.7222	0.1356	3.6642	36.6667
2410.129	-0.8104	0.1356	3.6633	36.6658
2410.149	-0.7096	0.1356	3.6625	36.6649
2410.170	-0.6686	0.1356	3.6639	36.6663
2410.190	-0.7789	0.1356	3.6631	36.6654
2410.210	-0.8199	0.1356	3.6623	36.6645
2410.232	-0.7348	0.1356	3.6659	36.6682
2410.253	-0.7443	0.1356	3.6673	36.6695
2410.276	-0.6561	0.1356	3.6732	36.6754
2410.296	-0.7663	0.1356	3.6722	36.6745
2410.317	-0.8199	0.1356	3.6735	36.6759
2410.337	-0.6907	0.1356	3.6725	36.6750
2410.357	-0.6498	0.1356	3.6716	36.6741
2410.378	-0.7600	0.1356	3.6729	36.6755
2410.398	-0.8324	0.1356	3.6719	36.6746
2410.418	-0.6246	0.1356	3.6710	36.6737
2410.438	-0.6844	0.1356	3.6701	36.6728
2410.459	-0.7789	0.1356	3.6714	36.6742
2410.479	-0.7978	0.1356	3.6705	36.6733
2410.499	-0.6277	0.1356	3.6695	36.6724
2410.520	-0.7127	0.1356	3.6709	36.6738
2410.540	-0.7915	0.1356	3.6699	36.6729
2410.560	-0.7820	0.1356	3.6690	36.6720
2410.581	-0.6434	0.1356	3.6704	36.6734
2410.601	-0.7443	0.1356	3.6694	36.6725
2410.621	-0.8230	0.1356	3.6685	36.6716
2410.642	-0.7852	0.1356	3.6699	36.6730
2410.662	-0.6340	0.1356	3.6690	36.6721
2410.682	-0.7222	0.1356	3.6681	36.6712
2410.703	-0.8324	0.1356	3.6694	36.6726
2410.723	-0.7506	0.1356	3.6685	36.6717
2410.743	-0.6151	0.1356	3.6676	36.6708
2410.764	-0.7379	0.1356	3.6690	36.6722
2410.784	-0.8293	0.1356	3.6681	36.6713
2410.804	-0.7065	0.1356	3.6672	36.6704
2410.825	-0.6529	0.1356	3.6685	36.6718
2410.845	-0.7758	0.1356	3.6676	36.6709
2410.865	-0.8072	0.1356	3.6667	36.6700
2410.886	-0.6182	0.1356	3.6681	36.6714
2410.906	-0.6813	0.1356	3.6672	36.6705
2410.926	-0.7947	0.1356	3.6663	36.6696
2410.947	-0.7254	0.1356	3.6677	36.6710
2410.967	-0.5930	0.1356	3.6668	36.6701
2410.987	-0.6907	0.1356	3.6659	36.6692
2411.008	-0.7663	0.1356	3.6673	36.6706
2411.028	-0.6939	0.1356	3.6664	36.6697
2411.048	-0.6246	0.1356	3.6656	36.6688
2411.069	-0.7348	0.1356	3.6669	36.6702
2411.089	-0.7884	0.1356	3.6661	36.6693
2411.109	-0.7002	0.1356	3.6652	36.6684
2411.130	-0.6718	0.1356	3.6666	36.6698
2411.150	-0.8010	0.1356	3.6657	36.6689
2411.171	-0.6372	0.1356	3.6671	36.6703
2411.191	-0.6466	0.1356	3.6662	36.6694
2411.211	-0.7631	0.1356	3.6653	36.6685
2411.232	-0.7663	0.1356	3.6667	36.6699
2411.252	-0.6686	0.1356	3.6658	36.6690
2411.273	-0.7758	0.1356	3.6672	36.6704
2411.297	-0.7222	0.1356	3.6753	36.6785
2411.318	-0.8230	0.1356	3.6766	36.6799
2411.338	-0.7379	0.1356	3.6756	36.6790
2411.358	-0.6686	0.1356	3.6746	36.6781
2411.379	-0.7915	0.1356	3.6759	36.6794
2411.399	-0.8136	0.1356	3.6749	36.6785
2411.419	-0.6372	0.1356	3.6739	36.6777
2411.440	-0.6970	0.1356	3.6752	36.6790
2411.460	-0.7884	0.1356	3.6742	36.6781
2411.480	-0.8136	0.1356	3.6732	36.6772
2411.501	-0.6372	0.1356	3.6745	36.6786
2411.521	-0.7191	0.1356	3.6735	36.6777
2411.541	-0.8262	0.1356	3.6726	36.6768
2411.562	-0.7379	0.1356	3.6739	36.6782
2411.582	-0.6529	0.1356	3.6729	36.6773
2411.602	-0.7569	0.1356	3.6719	36.6764
2411.623	-0.8230	0.1356	3.6733	36.6777
2411.643	-0.6939	0.1356	3.6723	36.6768
2411.663	-0.6750	0.1356	3.6713	36.6760
2411.684	-0.8041	0.1356	3.6727	36.6773
2411.704	-0.8230	0.1356	3.6717	36.6764
2411.724	-0.6561	0.1356	3.6708	36.6755
2411.745	-0.7002	0.1356	3.6721	36.6769
2411.765	-0.7978	0.1356	3.6711	36.6760
2411.785	-0.8199	0.1356	3.6702	36.6751
2411.806	-0.6434	0.1356	3.6715	36.6765
2411.826	-0.6970	0.1356	3.6706	36.6756
2411.846	-0.8356	0.1356	3.6697	36.6747
2411.867	-0.8010	0.1356	3.6710	36.6761
2411.887	-0.6309	0.1356	3.6701	36.6752
2411.907	-0.7254	0.1356	3.6692	36.6743
2411.928	-0.8167	0.1356	3.6705	36.6756
2411.948	-0.7789	0.1356	3.6696	36.6748
2411.968	-0.6309	0.1356	3.6687	36.6739
2411.989	-0.7600	0.1356	3.6700	36.6752
2412.009	-0.8262	0.1356	3.6691	36.6743
2412.029	-0.7159	0.1356	3.6682	36.6735
2412.050	-0.6718	0.1356	3.6695	36.6748
2412.070	-0.7789	0.1356	3.6686	36.6739
2412.090	-0.8262	0.1356	3.6677	36.6730
2412.111	-0.6623	0.1356	3.6691	36.6744
2412.131	-0.6939	0.1356	3.6682	36.6735
2412.151	-0.7947	0.1356	3.6673	36.6726
2412.172	-0.8230	0.1356	3.6686	36.6740
2412.192	-0.6434	0.1356	3.6677	36.6731
2412.212	-0.7254	0.1356	3.6668	36.6722
2412.233	-0.8199	0.1356	3.6682	36.6736
2412.253	-0.7506	0.1356	3.6673	36.6727
2412.274	-0.7474	0.1356	3.6687	36.6741
2412.295	-0.6813	0.1356	3.6700	36.6754
2412.316	-0.7379	0.1356	3.6713	36.6768
2412.337	-0.8262	0.1356	3.6727	36.6782
2412.357	-0.6655	0.1356	3.6717	36.6773
2412.377	-0.6718	0.1356	3.6708	36.6764
2412.398	-0.7695	0.1356	3.6721	36.6778
2412.418	-0.8136	0.1356	3.6711	36.6769
2412.438	-0.6529	0.1356	3.6702	36.6760
2412.458	-0.6844	0.1356	3.6693	36.6751
2412.479	-0.7789	0.1356	3.6706	36.6764
2412.499	-0.8136	0.1356	3.6697	36.6755
2412.519	-0.6403	0.1356	3.6688	36.6747
2412.540	-0.7127	0.1356	3.6701	36.6760
2412.560	-0.8010	0.1356	3.6692	36.6751
2412.580	-0.7820	0.1356	3.6683	36.6742
2412.601	-0.6403	0.1356	3.6696	36.6756
2412.621	-0.7096	0.1356	3.6687	36.6747
2412.641	-0.8293	0.1356	3.6678	36.6738
2412.662	-0.7474	0.1356	3.6692	36.6752
2412.682	-0.6277	0.1356	3.6683	36.6743
2412.702	-0.7222	0.1356	3.6674	36.6734
2412.723	-0.8230	0.1356	3.6687	36.6748
2412.743	-0.7600	0.1356	3.6678	36.6739
2412.763	-0.6277	0.1356	3.6670	36.6730
2412.784	-0.7222	0.1356	3.6683	36.6744
2412.804	-0.8010	0.1356	3.6674	36.6735
2412.824	-0.6970	0.1356	3.6665	36.6726
2412.845	-0.6214	0.1356	3.6679	36.6740
2412.865	-0.7411	0.1356	3.6670	36.6731
2412.885	-0.7789	0.1356	3.6661	36.6722
2412.906	-0.5899	0.1356	3.6675	36.6736
2412.926	-0.6529	0.1356	3.6666	36.6727
2412.946	-0.7506	0.1356	3.6657	36.6718
2412.967	-0.7443	0.1356	3.6671	36.6731
2412.987	-0.6088	0.1356	3.6662	36.6723
2413.007	-0.6970	0.1356	3.6654	36.6714
2413.028	-0.8703	0.1356	3.6668	36.6727
2413.048	-0.7159	0.1356	3.6659	36.6719
2413.068	-0.6372	0.1356	3.6650	36.6710
2413.089	-0.7159	0.1356	3.6664	36.6723
2413.109	-0.7695	0.1356	3.6655	36.6715
2413.129	-0.6875	0.1356	3.6647	36.6706
2413.150	-0.6466	0.1356	3.6661	36.6719
2413.170	-0.7537	0.1356	3.6652	36.6710
2413.190	-0.7852	0.1356	3.6643	36.6702
2413.211	-0.6561	0.1356	3.6657	36.6715
2413.231	-0.7002	0.1356	3.6649	36.6707
2413.251	-0.8041	0.1356	3.6640	36.6698
2413.272	-0.8010	0.1356	3.6654	36.6711
2413.292	-0.6623	0.1356	3.6646	36.6703
2413.313	-0.7726	0.1356	3.6660	36.6716
2413.334	-0.6970	0.1356	3.6673	36.6730
2413.355	-0.6750	0.1356	3.6687	36.6744
2413.375	-0.7947	0.1356	3.6678	36.6735
2413.395	-0.7915	0.1356	3.6669	36.6726
2413.416	-0.6182	0.1356	3.6683	36.6740
2413.436	-0.7033	0.1356	3.6674	36.6731
2413.456	-0.8262	0.1356	3.6665	36.6722
2413.477	-0.7663	0.1356	3.6679	36.6736
2413.497	-0.6309	0.1356	3.6670	36.6727
2413.517	-0.7222	0.1356	3.6661	36.6718
2413.538	-0.8388	0.1356	3.6675	36.6731
2413.558	-0.6970	0.1356	3.6666	36.6723
2413.578	-0.6623	0.1356	3.6657	36.6714
2413.599	-0.7631	0.1356	3.6671	36.6727
2413.619	-0.8167	0.1356	3.6662	36.6719
2413.639	-0.6214	0.1356	3.6653	36.6710
2413.660	-0.7065	0.1356	3.6667	36.6723
2413.680	-0.7915	0.1356	3.6658	36.6714
2413.700	-0.7726	0.1356	3.6650	36.6706
2413.721	-0.6246	0.1356	3.6664	36.6719
2413.741	-0.7285	0.1356	3.6655	36.6710
2413.762	-0.8262	0.1356	3.6669	36.6724
2413.782	-0.6498	0.1356	3.6660	36.6715
2413.802	-0.7285	0.1356	3.6651	36.6706
2413.823	-0.8419	0.1356	3.6665	36.6720
2413.843	-0.7222	0.1356	3.6656	36.6711
2413.863	-0.6466	0.1356	3.6648	36.6702
2413.884	-0.7695	0.1356	3.6662	36.6716
2413.904	-0.8230	0.1356	3.6653	36.6707
2413.924	-0.6403	0.1356	3.6644	36.6698
2413.945	-0.7317	0.1356	3.6658	36.6712
2413.965	-0.8199	0.1356	3.6650	36.6703
2413.986	-0.7285	0.1356	3.6664	36.6717
2414.006	-0.6686	0.1356	3.6655	36.6708
2414.026	-0.8041	0.1356	3.6646	36.6699
2414.047	-0.7506	0.1356	3.6660	36.6713
2414.067	-0.6340	0.1356	3.6652	36.6704
2414.087	-0.7569	0.1356	3.6643	36.6695
2414.108	-0.8230	0.1356	3.6657	36.6709
2414.128	-0.6939	0.1356	3.6648	36.6700
2414.148	-0.6623	0.1356	3.6640	36.6691
2414.169	-0.7726	0.1356	3.6654	36.6705
2414.189	-0.8388	0.1356	3.6645	36.6696
2414.209	-0.6498	0.1356	3.6637	36.6687
2414.230	-0.6907	0.1356	3.6651	36.6701
2414.250	-0.8199	0.1356	3.6642	36.6692
2414.270	-0.7758	0.1356	3.6634	36.6683
2414.291	-0.6340	0.1356	3.6648	36.6697
2414.312	-0.6844	0.1356	3.6662	36.6711
2414.333	-0.7947	0.1356	3.6676	36.6725
2414.354	-0.7474	0.1356	3.6689	36.6738
2414.374	-0.8167	0.1356	3.6680	36.6730
2414.394	-0.6781	0.1356	3.6671	36.6721
2414.415	-0.6813	0.1356	3.6685	36.6734
2414.435	-0.7726	0.1356	3.6676	36.6725
2414.455	-0.7789	0.1356	3.6667	36.6717
2414.476	-0.6403	0.1356	3.6681	36.6730
2414.496	-0.7254	0.1356	3.6672	36.6721
2414.516	-0.8262	0.1356	3.6663	36.6713
2414.537	-0.7506	0.1356	3.6677	36.6726
2414.557	-0.6623	0.1356	3.6668	36.6717
2414.577	-0.7443	0.1356	3.6659	36.6708
2414.598	-0.8199	0.1356	3.6673	36.6722
2414.618	-0.7317	0.1356	3.6664	36.6713
2414.638	-0.6434	0.1356	3.6655	36.6704
2414.659	-0.7379	0.1356	3.6669	36.6718
2414.679	-0.8262	0.1356	3.6660	36.6709
2414.699	-0.6844	0.1356	3.6652	36.6700
2414.720	-0.6718	0.1356	3.6665	36.6714
2414.740	-0.7726	0.1356	3.6657	36.6705
2414.760	-0.8072	0.1356	3.6648	36.6696
2414.781	-0.6120	0.1356	3.6662	36.6710
2414.801	-0.6623	0.1356	3.6653	36.6701
2414.821	-0.7820	0.1356	3.6645	36.6693
2414.842	-0.7600	0.1356	3.6659	36.6706
2414.862	-0.6057	0.1356	3.6650	36.6697
2414.882	-0.6781	0.1356	3.6641	36.6689
2414.903	-0.8041	0.1356	3.6655	36.6702
2414.923	-0.6875	0.1356	3.6647	36.6693
2414.943	-0.6246	0.1356	3.6638	36.6685
2414.964	-0.7317	0.1356	3.6652	36.6698
2414.984	-0.8041	0.1356	3.6644	36.6690
2415.004	-0.6372	0.1356	3.6635	36.6681
2415.025	-0.6623	0.1356	3.6649	36.6694
2415.045	-0.7631	0.1356	3.6641	36.6686
2415.065	-0.7915	0.1356	3.6632	36.6677
2415.086	-0.6403	0.1356	3.6647	36.6691
2415.106	-0.6592	0.1356	3.6638	36.6682
2415.126	-0.7631	0.1356	3.6630	36.6673
2415.147	-0.7978	0.1356	3.6644	36.6687
2415.167	-0.6498	0.1356	3.6635	36.6678
2415.187	-0.7002	0.1356	3.6627	36.6669
2415.208	-0.7978	0.1356	3.6641	36.6683
2415.228	-0.7663	0.1356	3.6633	36.6674
2415.248	-0.6434	0.1356	3.6624	36.6665
2415.269	-0.7159	0.1356	3.6639	36.6679
2415.289	-0.8388	0.1356	3.6630	36.6670
2415.309	-0.7127	0.1356	3.6622	36.6661
2415.330	-0.6970	0.1356	3.6636	36.6675
2415.350	-0.8230	0.1356	3.6628	36.6666
2415.372	-0.7695	0.1356	3.6664	36.6703
2415.392	-0.6340	0.1356	3.6656	36.6694
2415.412	-0.7096	0.1356	3.6647	36.6685
2415.433	-0.8608	0.1356	3.6661	36.6699
2415.453	-0.7443	0.1356	3.6652	36.6690
2415.473	-0.6466	0.1356	3.6644	36.6681
2415.494	-0.7695	0.1356	3.6658	36.6695
2415.514	-0.8136	0.1356	3.6649	36.6686
2415.534	-0.6623	0.1356	3.6640	36.6677
2415.555	-0.7159	0.1356	3.6654	36.6691
2415.575	-0.8010	0.1356	3.6646	36.6682
2415.595	-0.8041	0.1356	3.6637	36.6673
2415.616	-0.6466	0.1356	3.6651	36.6687
2415.636	-0.7506	0.1356	3.6643	36.6678
2415.656	-0.8451	0.1356	3.6634	36.6669
2415.677	-0.7317	0.1356	3.6648	36.6683
2415.697	-0.6434	0.1356	3.6640	36.6674
2415.717	-0.7443	0.1356	3.6632	36.6665
2415.738	-0.8293	0.1356	3.6646	36.6679
2415.758	-0.7065	0.1356	3.6637	36.6670
2415.778	-0.6498	0.1356	3.6629	36.6662
2415.799	-0.7537	0.1356	3.6643	36.6675
2415.819	-0.8199	0.1356	3.6634	36.6667
2415.839	-0.6813	0.1356	3.6626	36.6658
2415.860	-0.6623	0.1356	3.6640	36.6672
2415.880	-0.7789	0.1356	3.6632	36.6663
2415.900	-0.8514	0.1356	3.6624	36.6654
2415.921	-0.6466	0.1356	3.6638	36.6668
2415.941	-0.6844	0.1356	3.6629	36.6659
2415.961	-0.7820	0.1356	3.6621	36.6650
2415.982	-0.8136	0.1356	3.6635	36.6664
2416.002	-0.6277	0.1356	3.6627	36.6655
2416.022	-0.7065	0.1356	3.6619	36.6646
2416.043	-0.8104	0.1356	3.6633	36.6660
2416.063	-0.7947	0.1356	3.6625	36.6651
2416.083	-0.6309	0.1356	3.6616	36.6643
2416.104	-0.7222	0.1356	3.6631	36.6656
2416.124	-0.8356	0.1356	3.6622	36.6648
2416.144	-0.7663	0.1356	3.6614	36.6639
2416.165	-0.6466	0.1356	3.6629	36.6653
2416.185	-0.7758	0.1356	3.6620	36.6644
2416.205	-0.8293	0.1356	3.6612	36.6635
2416.226	-0.6750	0.1356	3.6626	36.6649
2416.246	-0.6718	0.1356	3.6618	36.6640
2416.266	-0.8041	0.1356	3.6610	36.6631
2416.287	-0.8451	0.1356	3.6624	36.6645
2416.307	-0.6372	0.1356	3.6616	36.6636
2416.327	-0.6907	0.1356	3.6608	36.6628
2416.348	-0.7884	0.1356	3.6622	36.6641
2416.368	-0.6309	0.1356	3.6614	36.6633
2416.391	-0.6623	0.1356	3.6674	36.6692
2416.411	-0.7506	0.1356	3.6665	36.6683
2416.432	-0.8388	0.1356	3.6678	36.6697
2416.452	-0.6623	0.1356	3.6670	36.6688
2416.472	-0.6623	0.1356	3.6661	36.6679
2416.493	-0.7789	0.1356	3.6674	36.6693
2416.513	-0.8041	0.1356	3.6666	36.6684
2416.533	-0.6434	0.1356	3.6657	36.6675
2416.554	-0.6939	0.1356	3.6671	36.6689
2416.574	-0.8072	0.1356	3.6662	36.6680
2416.594	-0.7789	0.1356	3.6653	36.6671
2416.615	-0.6151	0.1356	3.6667	36.6685
2416.635	-0.6939	0.1356	3.6658	36.6676
2416.655	-0.7978	0.1356	3.6650	36.6667
2416.675	-0.7789	0.1356	3.6641	36.6658
2416.696	-0.6120	0.1356	3.6655	36.6672
2416.716	-0.7065	0.1356	3.6646	36.6663
2416.736	-0.8072	0.1356	3.6638	36.6655
2416.757	-0.7379	0.1356	3.6652	36.6668
2416.777	-0.6214	0.1356	3.6643	36.6660
2416.797	-0.7127	0.1356	3.6635	36.6651
2416.818	-0.7758	0.1356	3.6649	36.6665
2416.838	-0.6623	0.1356	3.6640	36.6656
2416.858	-0.6372	0.1356	3.6632	36.6647
2416.879	-0.7443	0.1356	3.6646	36.6661
2416.899	-0.7915	0.1356	3.6638	36.6652
2416.919	-0.6120	0.1356	3.6629	36.6643
2416.940	-0.6781	0.1356	3.6643	36.6657
2416.960	-0.7506	0.1356	3.6635	36.6648
2416.980	-0.7348	0.1356	3.6627	36.6639
2417.001	-0.6151	0.1356	3.6641	36.6653
2417.021	-0.7065	0.1356	3.6632	36.6644
2417.041	-0.8010	0.1356	3.6624	36.6636
2417.062	-0.6970	0.1356	3.6638	36.6649
2417.082	-0.6182	0.1356	3.6630	36.6641
2417.102	-0.7726	0.1356	3.6622	36.6632
2417.123	-0.8072	0.1356	3.6636	36.6646
2417.143	-0.7002	0.1356	3.6627	36.6637
2417.163	-0.6498	0.1356	3.6619	36.6628
2417.184	-0.7600	0.1356	3.6633	36.6642
2417.204	-0.8262	0.1356	3.6625	36.6633
2417.224	-0.6718	0.1356	3.6617	36.6624
2417.245	-0.6686	0.1356	3.6631	36.6638
2417.265	-0.7695	0.1356	3.6623	36.6629
2417.285	-0.8199	0.1356	3.6615	36.6621
2417.306	-0.6277	0.1356	3.6629	36.6635
2417.326	-0.7096	0.1356	3.6621	36.6626
2417.346	-0.7820	0.1356	3.6612	36.6617
2417.368	-0.7695	0.1356	3.6649	36.6653
2417.388	-0.7254	0.1356	3.6641	36.6645
2417.410	-0.7379	0.1356	3.6677	36.6681
2417.430	-0.8324	0.1356	3.6668	36.6672
2417.451	-0.6970	0.1356	3.6682	36.6686
2417.471	-0.6623	0.1356	3.6673	36.6677
2417.491	-0.7789	0.1356	3.6664	36.6668
2417.512	-0.8199	0.1356	3.6678	36.6682
2417.532	-0.6498	0.1356	3.6669	36.6673
2417.552	-0.6750	0.1356	3.6660	36.6664
2417.573	-0.8136	0.1356	3.6674	36.6678
2417.593	-0.7379	0.1356	3.6665	36.6669
2417.613	-0.6403	0.1356	3.6656	36.6661
2417.634	-0.7537	0.1356	3.6670	36.6674
2417.654	-0.8356	0.1356	3.6661	36.6666
2417.674	-0.6875	0.1356	3.6653	36.6657
2417.695	-0.6813	0.1356	3.6667	36.6671
2417.715	-0.7789	0.1356	3.6658	36.6662
2417.735	-0.7884	0.1356	3.6649	36.6653
2417.756	-0.6277	0.1356	3.6663	36.6667
2417.776	-0.7695	0.1356	3.6654	36.6658
2417.797	-0.8199	0.1356	3.6668	36.6672
2417.817	-0.6309	0.1356	3.6659	36.6663
2417.837	-0.7285	0.1356	3.6651	36.6654
2417.858	-0.8293	0.1356	3.6665	36.6668
2417.878	-0.7065	0.1356	3.6656	36.6659
2417.898	-0.6623	0.1356	3.6647	36.6650
2417.919	-0.7884	0.1356	3.6661	36.6664
2417.939	-0.8262	0.1356	3.6653	36.6655
2417.960	-0.6182	0.1356	3.6666	36.6669
2417.980	-0.7348	0.1356	3.6658	36.6660
2418.000	-0.8230	0.1356	3.6649	36.6652
2418.021	-0.6813	0.1356	3.6663	36.6665
2418.041	-0.6623	0.1356	3.6654	36.6657
2418.061	-0.7820	0.1356	3.6646	36.6648
2418.082	-0.8199	0.1356	3.6660	36.6662
2418.102	-0.6466	0.1356	3.6651	36.6653
2418.122	-0.7191	0.1356	3.6642	36.6644
2418.143	-0.8104	0.1356	3.6656	36.6658
2418.163	-0.7631	0.1356	3.6648	36.6649
2418.183	-0.6372	0.1356	3.6639	36.6640
2418.204	-0.7537	0.1356	3.6653	36.6654
2418.224	-0.8324	0.1356	3.6645	36.6645
2418.244	-0.6844	0.1356	3.6636	36.6636
2418.265	-0.6907	0.1356	3.6650	36.6650
2418.285	-0.8010	0.1356	3.6642	36.6641
2418.305	-0.7947	0.1356	3.6633	36.6633
2418.326	-0.6309	0.1356	3.6647	36.6646
2418.346	-0.7663	0.1356	3.6639	36.6638
2418.366	-0.8324	0.1356	3.6630	36.6629
2418.387	-0.6844	0.1356	3.6645	36.6643
2418.407	-0.7379	0.1356	3.6636	36.6634
2418.429	-0.8136	0.1356	3.6673	36.6670
2418.449	-0.7096	0.1356	3.6664	36.6662
2418.470	-0.6372	0.1356	3.6677	36.6675
2418.490	-0.7443	0.1356	3.6669	36.6667
2418.510	-0.8199	0.1356	3.6660	36.6658
2418.531	-0.6750	0.1356	3.6674	36.6672
2418.551	-0.7096	0.1356	3.6665	36.6663
2418.571	-0.8010	0.1356	3.6656	36.6654
2418.592	-0.7537	0.1356	3.6670	36.6668
2418.612	-0.6340	0.1356	3.6661	36.6659
2418.633	-0.7789	0.1356	3.6675	36.6673
2418.653	-0.8072	0.1356	3.6666	36.6664
2418.673	-0.5994	0.1356	3.6657	36.6655
2418.694	-0.6907	0.1356	3.6671	36.6669
2418.714	-0.8010	0.1356	3.6662	36.6660
2418.734	-0.6907	0.1356	3.6653	36.6651
2418.755	-0.6750	0.1356	3.6667	36.6665
2418.775	-0.7600	0.1356	3.6659	36.6656
2418.796	-0.7317	0.1356	3.6672	36.6670
2418.816	-0.6340	0.1356	3.6663	36.6661
2418.836	-0.7569	0.1356	3.6655	36.6652
2418.857	-0.7159	0.1356	3.6669	36.6666
2418.877	-0.6309	0.1356	3.6660	36.6657
2418.898	-0.7285	0.1356	3.6674	36.6671
2418.918	-0.7695	0.1356	3.6665	36.6662
2418.938	-0.6057	0.1356	3.6656	36.6654
2418.959	-0.7191	0.1356	3.6670	36.6667
2418.979	-0.7569	0.1356	3.6661	36.6659
2418.999	-0.6246	0.1356	3.6652	36.6650
2419.020	-0.6686	0.1356	3.6666	36.6664
2419.040	-0.8167	0.1356	3.6657	36.6655
2419.061	-0.7411	0.1356	3.6671	36.6669
2419.081	-0.6434	0.1356	3.6662	36.6660
2419.101	-0.7631	0.1356	3.6654	36.6651
2419.122	-0.8104	0.1356	3.6668	36.6665
2419.142	-0.6686	0.1356	3.6659	36.6656
2419.162	-0.6970	0.1356	3.6650	36.6647
2419.183	-0.8041	0.1356	3.6664	36.6661
2419.203	-0.7254	0.1356	3.6655	36.6652
2419.223	-0.6403	0.1356	3.6647	36.6643
2419.244	-0.7663	0.1356	3.6661	36.6657
2419.264	-0.7852	0.1356	3.6652	36.6648
2419.285	-0.6182	0.1356	3.6666	36.6662
2419.305	-0.7569	0.1356	3.6657	36.6653
2419.325	-0.8041	0.1356	3.6648	36.6645
2419.346	-0.6372	0.1356	3.6662	36.6658
2419.366	-0.7379	0.1356	3.6654	36.6650
2419.386	-0.8072	0.1356	3.6645	36.6641
2419.408	-0.7852	0.1356	3.6681	36.6677
2419.428	-0.7506	0.1356	3.6673	36.6668
2419.449	-0.6781	0.1356	3.6686	36.6682
2419.469	-0.8230	0.1356	3.6677	36.6673
2419.489	-0.6939	0.1356	3.6668	36.6665
2419.510	-0.6844	0.1356	3.6682	36.6678
2419.530	-0.8104	0.1356	3.6673	36.6669
2419.551	-0.7474	0.1356	3.6687	36.6683
2419.571	-0.6403	0.1356	3.6678	36.6674
2419.591	-0.7820	0.1356	3.6669	36.6666
2419.612	-0.8072	0.1356	3.6682	36.6679
2419.632	-0.6340	0.1356	3.6673	36.6671
2419.652	-0.7191	0.1356	3.6665	36.6662
2419.673	-0.8136	0.1356	3.6678	36.6676
2419.693	-0.6686	0.1356	3.6669	36.6667
2419.714	-0.6813	0.1356	3.6683	36.6681
2419.734	-0.7978	0.1356	3.6674	36.6672
2419.754	-0.7317	0.1356	3.6665	36.6663
2419.775	-0.6623	0.1356	3.6679	36.6677
2419.795	-0.7820	0.1356	3.6670	36.6668
2419.815	-0.8072	0.1356	3.6661	36.6659
2419.836	-0.5805	0.1356	3.6675	36.6673
2419.856	-0.7348	0.1356	3.6666	36.6664
2419.877	-0.8324	0.1356	3.6680	36.6678
2419.897	-0.6844	0.1356	3.6671	36.6669
2419.917	-0.6655	0.1356	3.6662	36.6660
2419.938	-0.8072	0.1356	3.6676	36.6674
2419.958	-0.7695	0.1356	3.6667	36.6665
2419.978	-0.6561	0.1356	3.6658	36.6656
2419.999	-0.7663	0.1356	3.6672	36.6670
2420.019	-0.8262	0.1356	3.6663	36.6661
2420.040	-0.6309	0.1356	3.6677	36.6675
2420.060	-0.7569	0.1356	3.6668	36.6666
2420.080	-0.8388	0.1356	3.6659	36.6657
2420.101	-0.6340	0.1356	3.6673	36.6671
2420.121	-0.7411	0.1356	3.6664	36.6662
2420.142	-0.8104	0.1356	3.6678	36.6676
2420.162	-0.6340	0.1356	3.6669	36.6667
2420.182	-0.7065	0.1356	3.6660	36.6659
2420.203	-0.8230	0.1356	3.6674	36.6672
2420.223	-0.7254	0.1356	3.6665	36.6664
2420.243	-0.6529	0.1356	3.6656	36.6655
2420.264	-0.7758	0.1356	3.6670	36.6669
2420.284	-0.7695	0.1356	3.6661	36.6660
2420.305	-0.6309	0.1356	3.6675	36.6674
2420.325	-0.7537	0.1356	3.6666	36.6665
2420.345	-0.8356	0.1356	3.6657	36.6656
2420.366	-0.6372	0.1356	3.6671	36.6670
2420.386	-0.6970	0.1356	3.6662	36.6661
2420.406	-0.8072	0.1356	3.6654	36.6652
2420.427	-0.6939	0.1356	3.6668	36.6666
2420.447	-0.6813	0.1356	3.6659	36.6657
2420.468	-0.7947	0.1356	3.6673	36.6671
2420.488	-0.7002	0.1356	3.6664	36.6662
2420.508	-0.6718	0.1356	3.6655	36.6653
2420.529	-0.7663	0.1356	3.6669	36.6667
2420.549	-0.8104	0.1356	3.6660	36.6658
2420.570	-0.6434	0.1356	3.6674	36.6672
2420.590	-0.7317	0.1356	3.6665	36.6663
2420.610	-0.7820	0.1356	3.6656	36.6654
2420.631	-0.6182	0.1356	3.6670	36.6668
2420.651	-0.6592	0.1356	3.6661	36.6659
2420.671	-0.7852	0.1356	3.6653	36.6651
2420.692	-0.6718	0.1356	3.6667	36.6664
2420.712	-0.6718	0.1356	3.6658	36.6656
2420.733	-0.7695	0.1356	3.6672	36.6669
2420.753	-0.6844	0.1356	3.6663	36.6661
2420.774	-0.6623	0.1356	3.6676	36.6674
2420.794	-0.7758	0.1356	3.6668	36.6666
2420.814	-0.7474	0.1356	3.6659	36.6657
2420.835	-0.6025	0.1356	3.6673	36.6671
2420.855	-0.7254	0.1356	3.6664	36.6662
2420.875	-0.7695	0.1356	3.6655	36.6653
2420.896	-0.6057	0.1356	3.6669	36.6667
2420.916	-0.6781	0.1356	3.6660	36.6658
2420.937	-0.7789	0.1356	3.6674	36.6672
2420.957	-0.6686	0.1356	3.6665	36.6663
2420.977	-0.7065	0.1356	3.6656	36.6654
2420.998	-0.8041	0.1356	3.6670	36.6668
2421.018	-0.6875	0.1356	3.6661	36.6659
2421.039	-0.6750	0.1356	3.6675	36.6673
2421.059	-0.7820	0.1356	3.6666	36.6664
2421.079	-0.7663	0.1356	3.6657	36.6655
2421.100	-0.6340	0.1356	3.6671	36.6669
2421.120	-0.7631	0.1356	3.6662	36.6660
2421.140	-0.8072	0.1356	3.6654	36.6651
2421.161	-0.6466	0.1356	3.6668	36.6665
2421.181	-0.7254	0.1356	3.6659	36.6656
2421.201	-0.8230	0.1356	3.6650	36.6648
2421.222	-0.7065	0.1356	3.6664	36.6661
2421.242	-0.6561	0.1356	3.6655	36.6653
2421.263	-0.7884	0.1356	3.6669	36.6666
2421.283	-0.7758	0.1356	3.6660	36.6658
2421.304	-0.6781	0.1356	3.6674	36.6671
2421.324	-0.7789	0.1356	3.6665	36.6663
2421.344	-0.6372	0.1356	3.6657	36.6654
2421.365	-0.7096	0.1356	3.6670	36.6668
2421.385	-0.8010	0.1356	3.6662	36.6659
2421.405	-0.7348	0.1356	3.6653	36.6650
2421.426	-0.6025	0.1356	3.6667	36.6664
2421.447	-0.6498	0.1356	3.6680	36.6678
2421.467	-0.7222	0.1356	3.6671	36.6669
2421.488	-0.8041	0.1356	3.6685	36.6683
2421.508	-0.6718	0.1356	3.6676	36.6674
2421.528	-0.6813	0.1356	3.6667	36.6665
2421.549	-0.7506	0.1356	3.6681	36.6679
2421.569	-0.8230	0.1356	3.6672	36.6670
2421.589	-0.6561	0.1356	3.6663	36.6661
2421.610	-0.6907	0.1356	3.6677	36.6675
2421.630	-0.7884	0.1356	3.6668	36.6666
2421.650	-0.8167	0.1356	3.6659	36.6657
2421.671	-0.6277	0.1356	3.6673	36.6671
2421.691	-0.6939	0.1356	3.6664	36.6662
2421.711	-0.7947	0.1356	3.6655	36.6653
2421.732	-0.7884	0.1356	3.6669	36.6667
2421.752	-0.6277	0.1356	3.6660	36.6658
2421.772	-0.7631	0.1356	3.6652	36.6650
2421.793	-0.8262	0.1356	3.6666	36.6663
2421.813	-0.7569	0.1356	3.6657	36.6655
2421.833	-0.6561	0.1356	3.6648	36.6646
2421.854	-0.7726	0.1356	3.6662	36.6660
2421.874	-0.7222	0.1356	3.6653	36.6651
2421.895	-0.7033	0.1356	3.6667	36.6665
2421.915	-0.8356	0.1356	3.6659	36.6656
2421.936	-0.7569	0.1356	3.6672	36.6670
2421.956	-0.6246	0.1356	3.6664	36.6661
2421.976	-0.7631	0.1356	3.6655	36.6652
2421.997	-0.8104	0.1356	3.6669	36.6666
2422.017	-0.6498	0.1356	3.6660	36.6657
2422.037	-0.7065	0.1356	3.6651	36.6648
2422.058	-0.8010	0.1356	3.6665	36.6662
2422.078	-0.6844	0.1356	3.6656	36.6653
2422.099	-0.6623	0.1356	3.6670	36.6667
2422.119	-0.7947	0.1356	3.6661	36.6658
2422.139	-0.7726	0.1356	3.6653	36.6649
2422.160	-0.6434	0.1356	3.6667	36.6663
2422.180	-0.7506	0.1356	3.6658	36.6654
2422.200	-0.8482	0.1356	3.6649	36.6646
2422.221	-0.6340	0.1356	3.6663	36.6659
2422.241	-0.7033	0.1356	3.6654	36.6651
2422.261	-0.8293	0.1356	3.6646	36.6642
2422.282	-0.6844	0.1356	3.6660	36.6656
2422.302	-0.6529	0.1356	3.6651	36.6647
2422.323	-0.8010	0.1356	3.6665	36.6661
2422.343	-0.7947	0.1356	3.6656	36.6652
2422.363	-0.6434	0.1356	3.6647	36.6643
2422.384	-0.7537	0.1356	3.6661	36.6657
2422.404	-0.7726	0.1356	3.6653	36.6648
2422.425	-0.6529	0.1356	3.6667	36.6662
2422.445	-0.7695	0.1356	3.6658	36.6653
2422.466	-0.7726	0.1356	3.6672	36.6667
2422.486	-0.6340	0.1356	3.6663	36.6658
2422.506	-0.7726	0.1356	3.6654	36.6649
2422.527	-0.7758	0.1356	3.6668	36.6663
2422.547	-0.6340	0.1356	3.6659	36.6654
2422.568	-0.7600	0.1356	3.6673	36.6668
2422.588	-0.7884	0.1356	3.6664	36.6659
2422.608	-0.6309	0.1356	3.6655	36.6650
2422.629	-0.6907	0.1356	3.6669	36.6664
2422.649	-0.7852	0.1356	3.6660	36.6655
2422.669	-0.6750	0.1356	3.6652	36.6647
2422.690	-0.6246	0.1356	3.6666	36.6660
2422.710	-0.7506	0.1356	3.6657	36.6652
2422.730	-0.7474	0.1356	3.6648	36.6643
2422.751	-0.6120	0.1356	3.6662	36.6657
2422.771	-0.7002	0.1356	3.6653	36.6648
2422.792	-0.7695	0.1356	3.6667	36.6662
2422.812	-0.6372	0.1356	3.6659	36.6653
2422.832	-0.6718	0.1356	3.6650	36.6644
2422.853	-0.7758	0.1356	3.6664	36.6658
2422.873	-0.6875	0.1356	3.6655	36.6649
2422.893	-0.6309	0.1356	3.6646	36.6640
2422.914	-0.7537	0.1356	3.6660	36.6654
2422.935	-0.6939	0.1356	3.6674	36.6668
2422.955	-0.7254	0.1356	3.6665	36.6659
2422.975	-0.8136	0.1356	3.6657	36.6650
2422.996	-0.6309	0.1356	3.6670	36.6664
2423.016	-0.7096	0.1356	3.6662	36.6655
2423.036	-0.8136	0.1356	3.6653	36.6646
2423.057	-0.6875	0.1356	3.6667	36.6660
2423.077	-0.6781	0.1356	3.6658	36.6651
2423.098	-0.7852	0.1356	3.6672	36.6665
2423.118	-0.7820	0.1356	3.6663	36.6656
2423.138	-0.6309	0.1356	3.6654	36.6648
2423.159	-0.7254	0.1356	3.6668	36.6661
2423.179	-0.8167	0.1356	3.6659	36.6653
2423.199	-0.6403	0.1356	3.6651	36.6644
2423.220	-0.7065	0.1356	3.6665	36.6658
2423.240	-0.8199	0.1356	3.6656	36.6649
2423.261	-0.7127	0.1356	3.6670	36.6663
2423.281	-0.6372	0.1356	3.6661	36.6654
2423.301	-0.7915	0.1356	3.6652	36.6645
2423.322	-0.7978	0.1356	3.6666	36.6659
2423.342	-0.6182	0.1356	3.6657	36.6650
2423.362	-0.7379	0.1356	3.6649	36.6641
2423.383	-0.8167	0.1356	3.6663	36.6655
2423.403	-0.6529	0.1356	3.6654	36.6646
2423.424	-0.7033	0.1356	3.6668	36.6660
2423.444	-0.8293	0.1356	3.6659	36.6651
2423.464	-0.7443	0.1356	3.6650	36.6643
2423.486	-0.7411	0.1356	3.6687	36.6679
2423.506	-0.6623	0.1356	3.6678	36.6670
2423.527	-0.8010	0.1356	3.6691	36.6684
2423.547	-0.6907	0.1356	3.6682	36.6675
2423.567	-0.6875	0.1356	3.6673	36.6666
2423.588	-0.8230	0.1356	3.6687	36.6680
2423.608	-0.7695	0.1356	3.6678	36.6671
2423.628	-0.6403	0.1356	3.6669	36.6662
2423.649	-0.7663	0.1356	3.6682	36.6676
2423.669	-0.8136	0.1356	3.6674	36.6667
2423.690	-0.6372	0.1356	3.6687	36.6681
2423.710	-0.7254	0.1356	3.6678	36.6672
2423.730	-0.8419	0.1356	3.6669	36.6664
2423.751	-0.6844	0.1356	3.6683	36.6677
2423.771	-0.6561	0.1356	3.6674	36.6668
2423.791	-0.7947	0.1356	3.6665	36.6660
2423.812	-0.7726	0.1356	3.6679	36.6673
2423.832	-0.6057	0.1356	3.6670	36.6665
2423.853	-0.7726	0.1356	3.6683	36.6678
2423.873	-0.8199	0.1356	3.6675	36.6670
2423.893	-0.6372	0.1356	3.6666	36.6661
2423.914	-0.7002	0.1356	3.6679	36.6675
2423.934	-0.8262	0.1356	3.6670	36.6666
2423.954	-0.6875	0.1356	3.6662	36.6657
2423.975	-0.6907	0.1356	3.6675	36.6671
2423.995	-0.8010	0.1356	3.6667	36.6662
2424.016	-0.7631	0.1356	3.6680	36.6676
2424.036	-0.6529	0.1356	3.6671	36.6667
2424.056	-0.7569	0.1356	3.6662	36.6658
2424.077	-0.8041	0.1356	3.6676	36.6672
2424.097	-0.6246	0.1356	3.6667	36.6663
2424.118	-0.7537	0.1356	3.6681	36.6677
2424.138	-0.8199	0.1356	3.6672	36.6668
2424.158	-0.6372	0.1356	3.6663	36.6659
2424.179	-0.7411	0.1356	3.6677	36.6673
2424.199	-0.8104	0.1356	3.6668	36.6664
2424.219	-0.6561	0.1356	3.6659	36.6655
2424.240	-0.7002	0.1356	3.6673	36.6669
2424.260	-0.8136	0.1356	3.6664	36.6660
2424.281	-0.7222	0.1356	3.6678	36.6674
2424.301	-0.6529	0.1356	3.6669	36.6665
2424.321	-0.7789	0.1356	3.6660	36.6657
2424.342	-0.7820	0.1356	3.6674	36.6670
2424.362	-0.6466	0.1356	3.6665	36.6662
2424.382	-0.7474	0.1356	3.6656	36.6653
2424.403	-0.8230	0.1356	3.6670	36.6667
2424.423	-0.6623	0.1356	3.6661	36.6658
2424.444	-0.6813	0.1356	3.6675	36.6671
2424.464	-0.8230	0.1356	3.6666	36.6663
2424.484	-0.7317	0.1356	3.6658	36.6654
2424.505	-0.6120	0.1356	3.6671	36.6668
2424.525	-0.7506	0.1356	3.6663	36.6659
2424.546	-0.7348	0.1356	3.6676	36.6673
2424.566	-0.6120	0.1356	3.6667	36.6664
2424.586	-0.7443	0.1356	3.6659	36.6655
2424.607	-0.7726	0.1356	3.6672	36.6669
2424.627	-0.6214	0.1356	3.6664	36.6660
2424.647	-0.7127	0.1356	3.6655	36.6651
2424.668	-0.7884	0.1356	3.6669	36.6665
2424.688	-0.6403	0.1356	3.6660	36.6656
2424.709	-0.6750	0.1356	3.6674	36.6670
2424.729	-0.7820	0.1356	3.6665	36.6661
2424.749	-0.6781	0.1356	3.6656	36.6652
2424.770	-0.6498	0.1356	3.6670	36.6666
2424.790	-0.7947	0.1356	3.6661	36.6657
2424.811	-0.6403	0.1356	3.6675	36.6671
2424.831	-0.6561	0.1356	3.6666	36.6662
2424.851	-0.7663	0.1356	3.6657	36.6654
2424.872	-0.6907	0.1356	3.6671	36.6667
2424.892	-0.6907	0.1356	3.6662	36.6659
2424.913	-0.8356	0.1356	3.6676	36.6672
2424.933	-0.6718	0.1356	3.6667	36.6664
2424.954	-0.7159	0.1356	3.6681	36.6677
2424.974	-0.8167	0.1356	3.6672	36.6668
2424.994	-0.6875	0.1356	3.6663	36.6660
2425.015	-0.7033	0.1356	3.6677	36.6673
2425.035	-0.8293	0.1356	3.6668	36.6665
2425.056	-0.6813	0.1356	3.6682	36.6678
2425.076	-0.6781	0.1356	3.6673	36.6670
2425.096	-0.8230	0.1356	3.6664	36.6661
2425.117	-0.6844	0.1356	3.6678	36.6675
2425.137	-0.6718	0.1356	3.6669	36.6666
2425.158	-0.8136	0.1356	3.6682	36.6680
2425.178	-0.7506	0.1356	3.6673	36.6671
2425.198	-0.6434	0.1356	3.6665	36.6662
2425.219	-0.7915	0.1356	3.6678	36.6676
2425.239	-0.7884	0.1356	3.6669	36.6667
2425.260	-0.6309	0.1356	3.6683	36.6681
2425.280	-0.7474	0.1356	3.6674	36.6672
2425.300	-0.8388	0.1356	3.6665	36.6663
2425.321	-0.6466	0.1356	3.6679	36.6677
2425.341	-0.7096	0.1356	3.6670	36.6668
2425.361	-0.8262	0.1356	3.6661	36.6659
2425.382	-0.7285	0.1356	3.6675	36.6673
2425.402	-0.6529	0.1356	3.6666	36.6664
2425.423	-0.7947	0.1356	3.6680	36.6678
2425.443	-0.7978	0.1356	3.6671	36.6669
2425.463	-0.6372	0.1356	3.6662	36.6660
2425.484	-0.7443	0.1356	3.6676	36.6674
2425.504	-0.8167	0.1356	3.6667	36.6665
2425.525	-0.8104	0.1356	3.6681	36.6679
2425.546	-0.6844	0.1356	3.6694	36.6693
2425.566	-0.7096	0.1356	3.6685	36.6684
2425.586	-0.8293	0.1356	3.6676	36.6675
2425.607	-0.7191	0.1356	3.6690	36.6689
2425.627	-0.6561	0.1356	3.6681	36.6680
2425.648	-0.8072	0.1356	3.6694	36.6694
2425.668	-0.7884	0.1356	3.6685	36.6685
2425.688	-0.6529	0.1356	3.6676	36.6676
2425.709	-0.7695	0.1356	3.6690	36.6690
2425.729	-0.7915	0.1356	3.6681	36.6681
2425.750	-0.6466	0.1356	3.6694	36.6695
2425.770	-0.7379	0.1356	3.6685	36.6686
2425.790	-0.8072	0.1356	3.6676	36.6677
2425.811	-0.6277	0.1356	3.6690	36.6691
2425.831	-0.7411	0.1356	3.6680	36.6682
2425.852	-0.8293	0.1356	3.6694	36.6696
2425.872	-0.6750	0.1356	3.6685	36.6687
2425.892	-0.6750	0.1356	3.6676	36.6678
2425.913	-0.8136	0.1356	3.6689	36.6692
2425.933	-0.7537	0.1356	3.6680	36.6683
2425.953	-0.6277	0.1356	3.6671	36.6674
2425.974	-0.7789	0.1356	3.6685	36.6688
2425.994	-0.8324	0.1356	3.6676	36.6679
2426.015	-0.6466	0.1356	3.6690	36.6693
2426.035	-0.7317	0.1356	3.6681	36.6684
2426.055	-0.8199	0.1356	3.6672	36.6675
2426.076	-0.6939	0.1356	3.6685	36.6689
2426.096	-0.6907	0.1356	3.6676	36.6680
2426.116	-0.7758	0.1356	3.6667	36.6671
2426.137	-0.7695	0.1356	3.6681	36.6685
2426.157	-0.6466	0.1356	3.6672	36.6676
2426.178	-0.7695	0.1356	3.6686	36.6690
2426.198	-0.7947	0.1356	3.6677	36.6681
2426.218	-0.6372	0.1356	3.6668	36.6672
2426.239	-0.7002	0.1356	3.6682	36.6686
2426.259	-0.8230	0.1356	3.6673	36.6677
2426.279	-0.6970	0.1356	3.6664	36.6669
2426.300	-0.6907	0.1356	3.6678	36.6682
2426.320	-0.7726	0.1356	3.6669	36.6674
2426.341	-0.7789	0.1356	3.6682	36.6687
2426.361	-0.6434	0.1356	3.6673	36.6678
2426.381	-0.7789	0.1356	3.6665	36.6670
2426.402	-0.8041	0.1356	3.6678	36.6683
2426.422	-0.6403	0.1356	3.6669	36.6675
2426.442	-0.7254	0.1356	3.6661	36.6666
2426.463	-0.8230	0.1356	3.6674	36.6680
2426.483	-0.6151	0.1356	3.6665	36.6671
2426.504	-0.7002	0.1356	3.6679	36.6685
2426.524	-0.7915	0.1356	3.6670	36.6676
2426.544	-0.6466	0.1356	3.6661	36.6667
2426.565	-0.6686	0.1356	3.6675	36.6681
2426.585	-0.7947	0.1356	3.6666	36.6672
2426.606	-0.6686	0.1356	3.6680	36.6686
2426.626	-0.6403	0.1356	3.6671	36.6677
2426.646	-0.7695	0.1356	3.6662	36.6668
2426.667	-0.7663	0.1356	3.6676	36.6682
2426.687	-0.6151	0.1356	3.6667	36.6673
2426.707	-0.7191	0.1356	3.6658	36.6664
2426.728	-0.7852	0.1356	3.6672	36.6678
2426.748	-0.6214	0.1356	3.6663	36.6669
2426.769	-0.6970	0.1356	3.6677	36.6683
2426.789	-0.7726	0.1356	3.6668	36.6674
2426.809	-0.7222	0.1356	3.6659	36.6665
2426.830	-0.6655	0.1356	3.6673	36.6679
2426.850	-0.7820	0.1356	3.6664	36.6670
2426.870	-0.8167	0.1356	3.6656	36.6661
2426.891	-0.6309	0.1356	3.6669	36.6675
2426.911	-0.7317	0.1356	3.6661	36.6666
2426.932	-0.8356	0.1356	3.6674	36.6680
2426.952	-0.6875	0.1356	3.6666	36.6671
2426.972	-0.7127	0.1356	3.6657	36.6662
2426.993	-0.8356	0.1356	3.6671	36.6676
2427.013	-0.6403	0.1356	3.6662	36.6667
2427.034	-0.7254	0.1356	3.6676	36.6681
2427.054	-0.8230	0.1356	3.6667	36.6672
2427.074	-0.6182	0.1356	3.6658	36.6664
2427.095	-0.7285	0.1356	3.6672	36.6677
2427.115	-0.8072	0.1356	3.6663	36.6669
2427.136	-0.6561	0.1356	3.6677	36.6682
2427.156	-0.6907	0.1356	3.6668	36.6673
2427.176	-0.8199	0.1356	3.6659	36.6665
2427.197	-0.7191	0.1356	3.6673	36.6678
2427.217	-0.6686	0.1356	3.6664	36.6670
2427.238	-0.7789	0.1356	3.6678	36.6683
2427.258	-0.7978	0.1356	3.6669	36.6675
2427.278	-0.6466	0.1356	3.6660	36.6666
2427.299	-0.7222	0.1356	3.6674	36.6680
2427.319	-0.8167	0.1356	3.6665	36.6671
2427.339	-0.6686	0.1356	3.6656	36.6662
2427.360	-0.7002	0.1356	3.6670	36.6676
2427.380	-0.8104	0.1356	3.6661	36.6667
2427.401	-0.7474	0.1356	3.6675	36.6681
2427.421	-0.6529	0.1356	3.6666	36.6672
2427.441	-0.7884	0.1356	3.6657	36.6663
2427.462	-0.8072	0.1356	3.6671	36.6677
2427.482	-0.6277	0.1356	3.6662	36.6668
2427.502	-0.7348	0.1356	3.6654	36.6659
2427.523	-0.8356	0.1356	3.6667	36.6673
2427.543	-0.6686	0.1356	3.6659	36.6664
2427.565	-0.6781	0.1356	3.6695	36.6700
2427.585	-0.7348	0.1356	3.6686	36.6692
2427.605	-0.8010	0.1356	3.6677	36.6683
2427.626	-0.6246	0.1356	3.6690	36.6697
2427.646	-0.7317	0.1356	3.6681	36.6688
2427.667	-0.8167	0.1356	3.6695	36.6701
2427.687	-0.6813	0.1356	3.6686	36.6693
2427.708	-0.7758	0.1356	3.6699	36.6706
2427.728	-0.8324	0.1356	3.6690	36.6697
2427.748	-0.6277	0.1356	3.6681	36.6689
2427.769	-0.6970	0.1356	3.6694	36.6702
2427.789	-0.8167	0.1356	3.6685	36.6694
2427.809	-0.7884	0.1356	3.6676	36.6685
2427.830	-0.6214	0.1356	3.6690	36.6698
2427.850	-0.7474	0.1356	3.6681	36.6690
2427.870	-0.8356	0.1356	3.6672	36.6681
2427.891	-0.7065	0.1356	3.6686	36.6695
2427.911	-0.6434	0.1356	3.6677	36.6686
2427.931	-0.7758	0.1356	3.6668	36.6677
2427.952	-0.8230	0.1356	3.6681	36.6691
2427.972	-0.6718	0.1356	3.6672	36.6682
2427.992	-0.6655	0.1356	3.6664	36.6673
2428.013	-0.7978	0.1356	3.6677	36.6687
2428.033	-0.8136	0.1356	3.6668	36.6678
2428.053	-0.6372	0.1356	3.6660	36.6669
2428.074	-0.7379	0.1356	3.6673	36.6683
2428.094	-0.8104	0.1356	3.6665	36.6674
2428.114	-0.7884	0.1356	3.6656	36.6665
2428.135	-0.6277	0.1356	3.6670	36.6679
2428.155	-0.7506	0.1356	3.6661	36.6670
2428.175	-0.8482	0.1356	3.6652	36.6661
2428.196	-0.6529	0.1356	3.6666	36.6675
2428.216	-0.7033	0.1356	3.6657	36.6666
2428.237	-0.8230	0.1356	3.6671	36.6680
2428.257	-0.6498	0.1356	3.6662	36.6671
2428.278	-0.7411	0.1356	3.6676	36.6685
2428.298	-0.7695	0.1356	3.6667	36.6676
2428.318	-0.6623	0.1356	3.6658	36.6667
2428.339	-0.8041	0.1356	3.6672	36.6681
2428.359	-0.6686	0.1356	3.6663	36.6672
2428.380	-0.6939	0.1356	3.6677	36.6686
2428.400	-0.7758	0.1356	3.6668	36.6677
2428.420	-0.7285	0.1356	3.6659	36.6668
2428.441	-0.6372	0.1356	3.6673	36.6682
2428.461	-0.7222	0.1356	3.6664	36.6673
2428.482	-0.7789	0.1356	3.6678	36.6687
2428.502	-0.6813	0.1356	3.6669	36.6678
2428.522	-0.6025	0.1356	3.6660	36.6670
2428.543	-0.7379	0.1356	3.6674	36.6683
2428.563	-0.8167	0.1356	3.6665	36.6675
2428.583	-0.6340	0.1356	3.6657	36.6666
2428.604	-0.6939	0.1356	3.6670	36.6679
2428.624	-0.7663	0.1356	3.6662	36.6671
2428.644	-0.6340	0.1356	3.6653	36.6662
2428.665	-0.6372	0.1356	3.6667	36.6676
2428.685	-0.7506	0.1356	3.6658	36.6667
2428.705	-0.7884	0.1356	3.6649	36.6658
2428.726	-0.6340	0.1356	3.6663	36.6672
2428.746	-0.6750	0.1356	3.6655	36.6663
2428.766	-0.8104	0.1356	3.6646	36.6654
2428.787	-0.6970	0.1356	3.6660	36.6668
2428.807	-0.6561	0.1356	3.6651	36.6659
2428.828	-0.7695	0.1356	3.6665	36.6673
2428.848	-0.7978	0.1356	3.6656	36.6664
2428.868	-0.6372	0.1356	3.6648	36.6655
2428.889	-0.7631	0.1356	3.6662	36.6669
2428.909	-0.7947	0.1356	3.6653	36.6660
2428.930	-0.6246	0.1356	3.6667	36.6674
2428.950	-0.7631	0.1356	3.6658	36.6665
2428.970	-0.8388	0.1356	3.6649	36.6656
2428.991	-0.6592	0.1356	3.6663	36.6670
2429.011	-0.7127	0.1356	3.6655	36.6661
2429.032	-0.8230	0.1356	3.6668	36.6675
2429.052	-0.7096	0.1356	3.6660	36.6666
2429.072	-0.6561	0.1356	3.6651	36.6658
2429.093	-0.8072	0.1356	3.6665	36.6671
2429.113	-0.7537	0.1356	3.6656	36.6663
2429.133	-0.6403	0.1356	3.6647	36.6654
2429.154	-0.7569	0.1356	3.6661	36.6668
2429.174	-0.8230	0.1356	3.6653	36.6659
2429.194	-0.6718	0.1356	3.6644	36.6650
2429.215	-0.6686	0.1356	3.6658	36.6664
2429.235	-0.7726	0.1356	3.6649	36.6655
2429.255	-0.7947	0.1356	3.6641	36.6646
2429.276	-0.6403	0.1356	3.6655	36.6660
2429.296	-0.7065	0.1356	3.6646	36.6651
2429.316	-0.8324	0.1356	3.6638	36.6642
2429.337	-0.7537	0.1356	3.6652	36.6656
2429.357	-0.6592	0.1356	3.6643	36.6647
2429.377	-0.7474	0.1356	3.6635	36.6639
2429.398	-0.8293	0.1356	3.6649	36.6652
2429.418	-0.6875	0.1356	3.6640	36.6644
2429.439	-0.7127	0.1356	3.6654	36.6657
2429.459	-0.8104	0.1356	3.6646	36.6649
2429.480	-0.6434	0.1356	3.6660	36.6662
2429.500	-0.7379	0.1356	3.6651	36.6654
2429.520	-0.8293	0.1356	3.6642	36.6645
2429.540	-0.7600	0.1356	3.6634	36.6636
2429.561	-0.6434	0.1356	3.6648	36.6650
2429.581	-0.7285	0.1356	3.6640	36.6641
2429.602	-0.6718	0.1356	3.6654	36.6655
2429.623	-0.7915	0.1356	3.6667	36.6669
2429.643	-0.7254	0.1356	3.6659	36.6660
2429.663	-0.6718	0.1356	3.6650	36.6651
2429.684	-0.7379	0.1356	3.6664	36.6665
2429.704	-0.8451	0.1356	3.6655	36.6656
2429.724	-0.6813	0.1356	3.6647	36.6647
2429.745	-0.6781	0.1356	3.6661	36.6661
2429.765	-0.7947	0.1356	3.6652	36.6652
2429.786	-0.7663	0.1356	3.6666	36.6666
2429.806	-0.6309	0.1356	3.6657	36.6657
2429.826	-0.7285	0.1356	3.6648	36.6649
2429.847	-0.8230	0.1356	3.6662	36.6662
2429.867	-0.6970	0.1356	3.6654	36.6654
2429.887	-0.6561	0.1356	3.6645	36.6645
2429.908	-0.7884	0.1356	3.6659	36.6659
2429.928	-0.8167	0.1356	3.6650	36.6650
2429.948	-0.6214	0.1356	3.6642	36.6641
2429.969	-0.7065	0.1356	3.6656	36.6655
2429.989	-0.8104	0.1356	3.6647	36.6646
2430.010	-0.6686	0.1356	3.6661	36.6660
2430.030	-0.7600	0.1356	3.6652	36.6651
2430.050	-0.8262	0.1356	3.6644	36.6642
2430.071	-0.6592	0.1356	3.6658	36.6656
2430.091	-0.6970	0.1356	3.6649	36.6647
2430.111	-0.7789	0.1356	3.6641	36.6638
2430.132	-0.8230	0.1356	3.6655	36.6652
2430.152	-0.6434	0.1356	3.6646	36.6643
2430.172	-0.7191	0.1356	3.6637	36.6635
2430.193	-0.8072	0.1356	3.6651	36.6648
2430.213	-0.7789	0.1356	3.6643	36.6640
2430.233	-0.6088	0.1356	3.6634	36.6631
2430.254	-0.7127	0.1356	3.6649	36.6645
2430.274	-0.8104	0.1356	3.6640	36.6636
2430.294	-0.7569	0.1356	3.6632	36.6627
2430.315	-0.6403	0.1356	3.6646	36.6641
2430.335	-0.7411	0.1356	3.6637	36.6632
2430.355	-0.7978	0.1356	3.6629	36.6624
2430.376	-0.6309	0.1356	3.6643	36.6637
2430.396	-0.6750	0.1356	3.6635	36.6629
2430.416	-0.7631	0.1356	3.6626	36.6620
2430.437	-0.7379	0.1356	3.6640	36.6634
2430.457	-0.6151	0.1356	3.6632	36.6625
2430.477	-0.6686	0.1356	3.6624	36.6616
2430.498	-0.7852	0.1356	3.6638	36.6630
2430.518	-0.7222	0.1356	3.6629	36.6621
2430.539	-0.6372	0.1356	3.6644	36.6635
2430.559	-0.7852	0.1356	3.6635	36.6626
2430.579	-0.6592	0.1356	3.6627	36.6618
2430.600	-0.6309	0.1356	3.6641	36.6631
2430.620	-0.7631	0.1356	3.6632	36.6623
2430.640	-0.7537	0.1356	3.6624	36.6614
2430.661	-0.6340	0.1356	3.6638	36.6628
2430.681	-0.7443	0.1356	3.6630	36.6619
2430.702	-0.7852	0.1356	3.6644	36.6633
2430.722	-0.6686	0.1356	3.6636	36.6624
2430.742	-0.6844	0.1356	3.6627	36.6615
2430.763	-0.7820	0.1356	3.6641	36.6629
2430.783	-0.8293	0.1356	3.6633	36.6620
2430.803	-0.6498	0.1356	3.6625	36.6612
2430.824	-0.7096	0.1356	3.6639	36.6625
2430.844	-0.8167	0.1356	3.6630	36.6617
2430.864	-0.7789	0.1356	3.6622	36.6608
2430.885	-0.6182	0.1356	3.6636	36.6622
2430.905	-0.7443	0.1356	3.6628	36.6613
2430.925	-0.8262	0.1356	3.6620	36.6604
2430.946	-0.7159	0.1356	3.6634	36.6618
2430.966	-0.6592	0.1356	3.6626	36.6609
2430.986	-0.7695	0.1356	3.6617	36.6601
2431.007	-0.8514	0.1356	3.6632	36.6615
2431.027	-0.6813	0.1356	3.6623	36.6606
2431.047	-0.6718	0.1356	3.6615	36.6597
2431.068	-0.7663	0.1356	3.6630	36.6611
2431.088	-0.7631	0.1356	3.6621	36.6602
2431.109	-0.6623	0.1356	3.6635	36.6616
2431.129	-0.8293	0.1356	3.6627	36.6607
2431.149	-0.6907	0.1356	3.6619	36.6599
2431.170	-0.6655	0.1356	3.6633	36.6612
2431.190	-0.7789	0.1356	3.6625	36.6604
2431.210	-0.8419	0.1356	3.6617	36.6595
2431.231	-0.6434	0.1356	3.6631	36.6609
2431.251	-0.6875	0.1356	3.6623	36.6600
2431.271	-0.7947	0.1356	3.6614	36.6591
2431.292	-0.8230	0.1356	3.6629	36.6605
2431.312	-0.6403	0.1356	3.6620	36.6597
2431.332	-0.7033	0.1356	3.6612	36.6588
2431.353	-0.8262	0.1356	3.6627	36.6602
2431.373	-0.7411	0.1356	3.6618	36.6593
2431.393	-0.6277	0.1356	3.6610	36.6584
2431.414	-0.7474	0.1356	3.6625	36.6598
2431.434	-0.8293	0.1356	3.6616	36.6589
2431.454	-0.7096	0.1356	3.6608	36.6581
2431.475	-0.6750	0.1356	3.6623	36.6595
2431.495	-0.7758	0.1356	3.6614	36.6586
2431.515	-0.8262	0.1356	3.6606	36.6577
2431.536	-0.6403	0.1356	3.6621	36.6591
2431.556	-0.7127	0.1356	3.6613	36.6582
2431.576	-0.7947	0.1356	3.6604	36.6574
2431.597	-0.7789	0.1356	3.6619	36.6588
2431.617	-0.6498	0.1356	3.6611	36.6579
2431.639	-0.7065	0.1356	3.6648	36.6615
2431.659	-0.8010	0.1356	3.6639	36.6607
2431.680	-0.6813	0.1356	3.6653	36.6620
2431.700	-0.7947	0.1356	3.6645	36.6612
2431.721	-0.7285	0.1356	3.6659	36.6626
2431.741	-0.7222	0.1356	3.6650	36.6617
2431.762	-0.8136	0.1356	3.6664	36.6631
2431.782	-0.6529	0.1356	3.6655	36.6622
2431.803	-0.7695	0.1356	3.6669	36.6636
2431.823	-0.7915	0.1356	3.6660	36.6627
2431.843	-0.6529	0.1356	3.6651	36.6618
2431.864	-0.7820	0.1356	3.6665	36.6632
2431.884	-0.7884	0.1356	3.6657	36.6623
2431.905	-0.6340	0.1356	3.6670	36.6637
2431.925	-0.7663	0.1356	3.6662	36.6628
2431.945	-0.8230	0.1356	3.6653	36.6620
2431.966	-0.6434	0.1356	3.6667	36.6633
2431.986	-0.6655	0.1356	3.6658	36.6625
2432.006	-0.7820	0.1356	3.6649	36.6616
2432.027	-0.8262	0.1356	3.6663	36.6630
2432.047	-0.6372	0.1356	3.6654	36.6621
2432.067	-0.7127	0.1356	3.6646	36.6612
2432.088	-0.7978	0.1356	3.6660	36.6626
2432.108	-0.7726	0.1356	3.6651	36.6617
2432.128	-0.6340	0.1356	3.6643	36.6609
2432.149	-0.7096	0.1356	3.6657	36.6622
2432.169	-0.8860	0.1356	3.6648	36.6614
2432.189	-0.7285	0.1356	3.6639	36.6605
2432.210	-0.6466	0.1356	3.6653	36.6619
2432.230	-0.7474	0.1356	3.6645	36.6610
2432.250	-0.8136	0.1356	3.6636	36.6601
2432.271	-0.6686	0.1356	3.6650	36.6615
2432.291	-0.6403	0.1356	3.6642	36.6606
2432.311	-0.7631	0.1356	3.6633	36.6598
2432.332	-0.7695	0.1356	3.6648	36.6612
2432.352	-0.5962	0.1356	3.6639	36.6603
2432.372	-0.6844	0.1356	3.6631	36.6594
2432.393	-0.7915	0.1356	3.6645	36.6608
2432.413	-0.6592	0.1356	3.6636	36.6599
2432.434	-0.6686	0.1356	3.6650	36.6613
2432.454	-0.7978	0.1356	3.6642	36.6604
2432.474	-0.6309	0.1356	3.6633	36.6596
2432.495	-0.6844	0.1356	3.6647	36.6609
2432.515	-0.7820	0.1356	3.6639	36.6601
2432.535	-0.7443	0.1356	3.6630	36.6592
2432.556	-0.6151	0.1356	3.6645	36.6606
2432.576	-0.7285	0.1356	3.6636	36.6597
2432.597	-0.8136	0.1356	3.6650	36.6611
2432.617	-0.6781	0.1356	3.6642	36.6602
2432.637	-0.6403	0.1356	3.6633	36.6594
2432.658	-0.7758	0.1356	3.6647	36.6607
2432.679	-0.8262	0.1356	3.6661	36.6621
2432.699	-0.6623	0.1356	3.6653	36.6613
2432.720	-0.7159	0.1356	3.6666	36.6626
2432.740	-0.7852	0.1356	3.6658	36.6618
2432.760	-0.8072	0.1356	3.6649	36.6609
2432.781	-0.6466	0.1356	3.6663	36.6623
2432.801	-0.7159	0.1356	3.6654	36.6614
2432.821	-0.8199	0.1356	3.6646	36.6605
2432.842	-0.7663	0.1356	3.6660	36.6619
2432.862	-0.6214	0.1356	3.6651	36.6610
2432.882	-0.7631	0.1356	3.6642	36.6602
2432.903	-0.8388	0.1356	3.6656	36.6615
2432.923	-0.7191	0.1356	3.6648	36.6607
2432.943	-0.6718	0.1356	3.6639	36.6598
2432.964	-0.8104	0.1356	3.6653	36.6612
2432.984	-0.7191	0.1356	3.6645	36.6603
2433.005	-0.6970	0.1356	3.6659	36.6617
2433.025	-0.8010	0.1356	3.6650	36.6608
2433.045	-0.7820	0.1356	3.6641	36.6599
2433.066	-0.6498	0.1356	3.6655	36.6613
2433.086	-0.7317	0.1356	3.6647	36.6605
2433.106	-0.8324	0.1356	3.6638	36.6596
2433.127	-0.7411	0.1356	3.6652	36.6610
2433.147	-0.6561	0.1356	3.6644	36.6601
2433.167	-0.7695	0.1356	3.6635	36.6592
2433.188	-0.8419	0.1356	3.6649	36.6606
2433.208	-0.7033	0.1356	3.6641	36.6597
2433.228	-0.6655	0.1356	3.6632	36.6589
2433.249	-0.7726	0.1356	3.6646	36.6603
2433.269	-0.8262	0.1356	3.6638	36.6594
2433.289	-0.6498	0.1356	3.6630	36.6585
2433.310	-0.7065	0.1356	3.6644	36.6599
2433.330	-0.8072	0.1356	3.6635	36.6590
2433.350	-0.7789	0.1356	3.6627	36.6582
2433.371	-0.6623	0.1356	3.6641	36.6595
2433.391	-0.7506	0.1356	3.6633	36.6587
2433.412	-0.8514	0.1356	3.6647	36.6601
2433.432	-0.6718	0.1356	3.6638	36.6592
2433.452	-0.6939	0.1356	3.6630	36.6583
2433.473	-0.8293	0.1356	3.6644	36.6597
2433.493	-0.7758	0.1356	3.6635	36.6588
2433.514	-0.7002	0.1356	3.6650	36.6602
2433.534	-0.8324	0.1356	3.6641	36.6594
2433.555	-0.6718	0.1356	3.6655	36.6607
2433.575	-0.7127	0.1356	3.6646	36.6599
2433.595	-0.8167	0.1356	3.6638	36.6590
2433.616	-0.7663	0.1356	3.6652	36.6604
2433.636	-0.6623	0.1356	3.6643	36.6595
2433.656	-0.8262	0.1356	3.6635	36.6586
2433.679	-0.8324	0.1356	3.6694	36.6645
2433.699	-0.7758	0.1356	3.6685	36.6637
2433.720	-0.8230	0.1356	3.6698	36.6650
2433.741	-0.6750	0.1356	3.6712	36.6664
2433.761	-0.7285	0.1356	3.6702	36.6655
2433.785	-0.7600	0.1356	3.6783	36.6737
2433.805	-0.8136	0.1356	3.6773	36.6728
2433.829	-0.7127	0.1356	3.6852	36.6810
2433.849	-0.8230	0.1356	3.6841	36.6801
2433.869	-0.6214	0.1356	3.6830	36.6792
2433.890	-0.7065	0.1356	3.6842	36.6805
2433.911	-0.7222	0.1356	3.6854	36.6819
2433.932	-0.6813	0.1356	3.6865	36.6832
2433.953	-0.8010	0.1356	3.6876	36.6846
2433.973	-0.7820	0.1356	3.6865	36.6837
2433.993	-0.6466	0.1356	3.6853	36.6828
2434.014	-0.7191	0.1356	3.6865	36.6841
2434.034	-0.8136	0.1356	3.6854	36.6832
2434.055	-0.7222	0.1356	3.6865	36.6846
2434.075	-0.6655	0.1356	3.6854	36.6837
2434.095	-0.7820	0.1356	3.6843	36.6828
2434.116	-0.7379	0.1356	3.6854	36.6842
2434.136	-0.6686	0.1356	3.6843	36.6833
2434.156	-0.7789	0.1356	3.6832	36.6824
2434.177	-0.8293	0.1356	3.6844	36.6837
2434.197	-0.6372	0.1356	3.6833	36.6828
2434.217	-0.6750	0.1356	3.6822	36.6819
2434.238	-0.7789	0.1356	3.6834	36.6833
2434.258	-0.7443	0.1356	3.6823	36.6824
2434.278	-0.5930	0.1356	3.6812	36.6815
2434.299	-0.7127	0.1356	3.6824	36.6828
2434.319	-0.7820	0.1356	3.6813	36.6819
2434.339	-0.7222	0.1356	3.6803	36.6810
2434.360	-0.6182	0.1356	3.6815	36.6824
2434.380	-0.7254	0.1356	3.6804	36.6815
2434.400	-0.8072	0.1356	3.6794	36.6806
2434.421	-0.6246	0.1356	3.6806	36.6819
2434.441	-0.6561	0.1356	3.6795	36.6810
2434.461	-0.7726	0.1356	3.6785	36.6801
2434.482	-0.7695	0.1356	3.6797	36.6815
2434.502	-0.6182	0.1356	3.6787	36.6806
2434.522	-0.6970	0.1356	3.6776	36.6797
2434.543	-0.8010	0.1356	3.6789	36.6811
2434.563	-0.7127	0.1356	3.6778	36.6802
2434.583	-0.6277	0.1356	3.6768	36.6793
2434.604	-0.7254	0.1356	3.6781	36.6806
2434.624	-0.8324	0.1356	3.6770	36.6797
2434.645	-0.6466	0.1356	3.6783	36.6811
2434.665	-0.7695	0.1356	3.6773	36.6802
2434.685	-0.8010	0.1356	3.6763	36.6793
2434.706	-0.6498	0.1356	3.6775	36.6807
2434.726	-0.7758	0.1356	3.6765	36.6798
2434.749	-0.6781	0.1356	3.6822	36.6856
2434.769	-0.8041	0.1356	3.6812	36.6847
2434.789	-0.8136	0.1356	3.6801	36.6838
2434.810	-0.6372	0.1356	3.6813	36.6852
2434.830	-0.7191	0.1356	3.6802	36.6843
2434.850	-0.7758	0.1356	3.6792	36.6834
2434.871	-0.7159	0.1356	3.6804	36.6847
2434.891	-0.6592	0.1356	3.6794	36.6838
2434.911	-0.7569	0.1356	3.6783	36.6829
2434.932	-0.8104	0.1356	3.6796	36.6843
2434.952	-0.6466	0.1356	3.6785	36.6834
2434.972	-0.6750	0.1356	3.6775	36.6825
2434.993	-0.8167	0.1356	3.6787	36.6838
2435.013	-0.7978	0.1356	3.6777	36.6829
2435.033	-0.6309	0.1356	3.6767	36.6820
2435.054	-0.7379	0.1356	3.6779	36.6834
2435.074	-0.8136	0.1356	3.6769	36.6825
2435.094	-0.7663	0.1356	3.6759	36.6816
2435.115	-0.6498	0.1356	3.6772	36.6830
2435.135	-0.7663	0.1356	3.6762	36.6821
2435.155	-0.8293	0.1356	3.6752	36.6812
2435.176	-0.6907	0.1356	3.6764	36.6825
2435.196	-0.7065	0.1356	3.6754	36.6816
2435.217	-0.8136	0.1356	3.6767	36.6830
2435.237	-0.6372	0.1356	3.6757	36.6821
2435.258	-0.7600	0.1356	3.6769	36.6834
2435.278	-0.7379	0.1356	3.6759	36.6825
2435.299	-0.6970	0.1356	3.6772	36.6839
2435.319	-0.8104	0.1356	3.6762	36.6830
2435.340	-0.6403	0.1356	3.6774	36.6843
2435.360	-0.7569	0.1356	3.6764	36.6834
2435.380	-0.8167	0.1356	3.6754	36.6825
2435.401	-0.6466	0.1356	3.6767	36.6839
2435.421	-0.6844	0.1356	3.6757	36.6830
2435.441	-0.7947	0.1356	3.6747	36.6821
2435.462	-0.8041	0.1356	3.6760	36.6835
2435.482	-0.6182	0.1356	3.6750	36.6825
2435.502	-0.7127	0.1356	3.6740	36.6816
2435.523	-0.8230	0.1356	3.6753	36.6830
2435.543	-0.7758	0.1356	3.6743	36.6821
2435.563	-0.6309	0.1356	3.6733	36.6812
2435.584	-0.7348	0.1356	3.6746	36.6826
2435.604	-0.8230	0.1356	3.6736	36.6817
2435.624	-0.7285	0.1356	3.6727	36.6808
2435.645	-0.6466	0.1356	3.6740	36.6821
2435.665	-0.7758	0.1356	3.6730	36.6812
2435.685	-0.8104	0.1356	3.6720	36.6803
2435.706	-0.6686	0.1356	3.6733	36.6817
2435.727	-0.6529	0.1356	3.6746	36.6830
2435.748	-0.7947	0.1356	3.6759	36.6844
2435.770	-0.6434	0.1356	3.6794	36.6880
2435.790	-0.7222	0.1356	3.6784	36.6871
2435.810	-0.8324	0.1356	3.6773	36.6862
2435.831	-0.7569	0.1356	3.6786	36.6876
2435.851	-0.6403	0.1356	3.6775	36.6867
2435.871	-0.7537	0.1356	3.6765	36.6857
2435.892	-0.7663	0.1356	3.6778	36.6871
2435.912	-0.6750	0.1356	3.6768	36.6862
2435.933	-0.7820	0.1356	3.6780	36.6875
2435.953	-0.8199	0.1356	3.6770	36.6866
2435.973	-0.6309	0.1356	3.6760	36.6857
2435.994	-0.6970	0.1356	3.6772	36.6871
2436.014	-0.8072	0.1356	3.6762	36.6862
2436.034	-0.7978	0.1356	3.6752	36.6853
2436.055	-0.6246	0.1356	3.6765	36.6866
2436.075	-0.7506	0.1356	3.6755	36.6857
2436.095	-0.8388	0.1356	3.6745	36.6848
2436.116	-0.7569	0.1356	3.6758	36.6862
2436.136	-0.6309	0.1356	3.6748	36.6853
2436.156	-0.7222	0.1356	3.6738	36.6844
2436.177	-0.8104	0.1356	3.6751	36.6857
2436.197	-0.6875	0.1356	3.6741	36.6848
2436.217	-0.6151	0.1356	3.6731	36.6839
2436.237	-0.7159	0.1356	3.6722	36.6830
2436.258	-0.7852	0.1356	3.6735	36.6844
2436.278	-0.6372	0.1356	3.6725	36.6835
2436.298	-0.6498	0.1356	3.6716	36.6826
2436.319	-0.7506	0.1356	3.6729	36.6839
2436.339	-0.7726	0.1356	3.6719	36.6830
2436.360	-0.6340	0.1356	3.6732	36.6844
2436.380	-0.7033	0.1356	3.6723	36.6835
2436.400	-0.8041	0.1356	3.6713	36.6826
2436.421	-0.6750	0.1356	3.6726	36.6839
2436.441	-0.6561	0.1356	3.6717	36.6830
2436.462	-0.7884	0.1356	3.6730	36.6844
2436.482	-0.6277	0.1356	3.6720	36.6835
2436.502	-0.6813	0.1356	3.6711	36.6826
2436.523	-0.7506	0.1356	3.6724	36.6839
2436.543	-0.7884	0.1356	3.6715	36.6830
2436.563	-0.6434	0.1356	3.6705	36.6821
2436.584	-0.7065	0.1356	3.6718	36.6835
2436.604	-0.8010	0.1356	3.6709	36.6826
2436.624	-0.7820	0.1356	3.6700	36.6817
2436.645	-0.6214	0.1356	3.6713	36.6830
2436.665	-0.7348	0.1356	3.6704	36.6821
2436.685	-0.8230	0.1356	3.6695	36.6812
2436.706	-0.7600	0.1356	3.6708	36.6826
2436.726	-0.6214	0.1356	3.6699	36.6817
2436.747	-0.7852	0.1356	3.6712	36.6831
2436.767	-0.6686	0.1356	3.6703	36.6822
2436.789	-0.8136	0.1356	3.6738	36.6858
2436.809	-0.7600	0.1356	3.6729	36.6849
2436.830	-0.6246	0.1356	3.6742	36.6862
2436.850	-0.7789	0.1356	3.6732	36.6853
2436.870	-0.8104	0.1356	3.6722	36.6844
2436.891	-0.6813	0.1356	3.6735	36.6858
2436.911	-0.7033	0.1356	3.6726	36.6849
2436.931	-0.8104	0.1356	3.6716	36.6840
2436.952	-0.7317	0.1356	3.6729	36.6853
2436.972	-0.6718	0.1356	3.6720	36.6844
2436.993	-0.8041	0.1356	3.6733	36.6858
2437.013	-0.7443	0.1356	3.6723	36.6849
2437.034	-0.6907	0.1356	3.6736	36.6862
2437.054	-0.8072	0.1356	3.6726	36.6853
2437.074	-0.7884	0.1356	3.6717	36.6844
2437.095	-0.6214	0.1356	3.6730	36.6858
2437.115	-0.7285	0.1356	3.6720	36.6849
2437.135	-0.8324	0.1356	3.6711	36.6840
2437.156	-0.7537	0.1356	3.6724	36.6853
2437.176	-0.6277	0.1356	3.6715	36.6844
2437.196	-0.7600	0.1356	3.6705	36.6835
2437.217	-0.8262	0.1356	3.6719	36.6849
2437.237	-0.7191	0.1356	3.6709	36.6840
2437.257	-0.6529	0.1356	3.6700	36.6831
2437.277	-0.7411	0.1356	3.6691	36.6822
2437.298	-0.8324	0.1356	3.6704	36.6835
2437.318	-0.6907	0.1356	3.6695	36.6826
2437.338	-0.6970	0.1356	3.6686	36.6817
2437.359	-0.7631	0.1356	3.6699	36.6831
2437.379	-0.8010	0.1356	3.6690	36.6822
2437.399	-0.6277	0.1356	3.6681	36.6813
2437.420	-0.7222	0.1356	3.6694	36.6826
2437.440	-0.8072	0.1356	3.6685	36.6817
2437.460	-0.7569	0.1356	3.6676	36.6808
2437.481	-0.6309	0.1356	3.6690	36.6822
2437.501	-0.7285	0.1356	3.6681	36.6813
2437.522	-0.8262	0.1356	3.6694	36.6827
2437.542	-0.6875	0.1356	3.6685	36.6818
2437.562	-0.7127	0.1356	3.6676	36.6809
2437.583	-0.8104	0.1356	3.6690	36.6822
2437.603	-0.6214	0.1356	3.6681	36.6813
2437.624	-0.7254	0.1356	3.6694	36.6827
2437.644	-0.8104	0.1356	3.6685	36.6818
2437.664	-0.6970	0.1356	3.6676	36.6809
2437.685	-0.6561	0.1356	3.6690	36.6822
2437.705	-0.7600	0.1356	3.6681	36.6813
2437.725	-0.8167	0.1356	3.6672	36.6804
2437.746	-0.6592	0.1356	3.6685	36.6818
2437.767	-0.7222	0.1356	3.6699	36.6832
2437.788	-0.8356	0.1356	3.6712	36.6845
2437.810	-0.6529	0.1356	3.6748	36.6881
2437.830	-0.7758	0.1356	3.6738	36.6872
2437.850	-0.8293	0.1356	3.6728	36.6863
2437.871	-0.6781	0.1356	3.6741	36.6877
2437.891	-0.6655	0.1356	3.6732	36.6868
2437.911	-0.7884	0.1356	3.6722	36.6859
2437.932	-0.7915	0.1356	3.6735	36.6872
2437.952	-0.6182	0.1356	3.6725	36.6863
2437.972	-0.7002	0.1356	3.6716	36.6854
2437.993	-0.8293	0.1356	3.6729	36.6867
2438.013	-0.7726	0.1356	3.6719	36.6858
2438.033	-0.6088	0.1356	3.6710	36.6849
2438.054	-0.7537	0.1356	3.6723	36.6863
2438.074	-0.8199	0.1356	3.6714	36.6854
2438.094	-0.7002	0.1356	3.6704	36.6845
2438.115	-0.6434	0.1356	3.6718	36.6858
2438.135	-0.7758	0.1356	3.6708	36.6849
2438.156	-0.6655	0.1356	3.6721	36.6863
2438.176	-0.6623	0.1356	3.6712	36.6854
2438.196	-0.7537	0.1356	3.6703	36.6845
2438.217	-0.7569	0.1356	3.6716	36.6858
2438.237	-0.6088	0.1356	3.6706	36.6849
2438.257	-0.6592	0.1356	3.6697	36.6840
2438.278	-0.7600	0.1356	3.6710	36.6854
2438.298	-0.7379	0.1356	3.6701	36.6845
2438.318	-0.6057	0.1356	3.6692	36.6836
2438.339	-0.6939	0.1356	3.6705	36.6849
2438.359	-0.7884	0.1356	3.6696	36.6840
2438.379	-0.6907	0.1356	3.6687	36.6831
2438.400	-0.6277	0.1356	3.6700	36.6845
2438.420	-0.7348	0.1356	3.6691	36.6836
2438.440	-0.8041	0.1356	3.6682	36.6827
2438.461	-0.6214	0.1356	3.6696	36.6840
2438.481	-0.6655	0.1356	3.6687	36.6831
2438.501	-0.8230	0.1356	3.6678	36.6822
2438.522	-0.7947	0.1356	3.6691	36.6836
2438.542	-0.6246	0.1356	3.6682	36.6827
2438.562	-0.7127	0.1356	3.6673	36.6818
2438.583	-0.8167	0.1356	3.6687	36.6831
2438.603	-0.7506	0.1356	3.6678	36.6822
2438.623	-0.6340	0.1356	3.6669	36.6813
2438.644	-0.7443	0.1356	3.6682	36.6827
2438.664	-0.7852	0.1356	3.6673	36.6818
2438.685	-0.6686	0.1356	3.6687	36.6832
2438.705	-0.7947	0.1356	3.6678	36.6823
2438.726	-0.6623	0.1356	3.6692	36.6836
2438.746	-0.7569	0.1356	3.6683	36.6827
2438.767	-0.7379	0.1356	3.6696	36.6841
2438.789	-0.6844	0.1356	3.6732	36.6877
2438.809	-0.8167	0.1356	3.6722	36.6868
2438.830	-0.7065	0.1356	3.6735	36.6881
2438.850	-0.8324	0.1356	3.6726	36.6872
2438.871	-0.7191	0.1356	3.6739	36.6886
2438.891	-0.6498	0.1356	3.6729	36.6877
2438.911	-0.7789	0.1356	3.6719	36.6868
2438.932	-0.8167	0.1356	3.6732	36.6881
2438.952	-0.6246	0.1356	3.6723	36.6872
2438.972	-0.6970	0.1356	3.6713	36.6863
2438.993	-0.8167	0.1356	3.6726	36.6877
2439.013	-0.7159	0.1356	3.6717	36.6867
2439.033	-0.6277	0.1356	3.6708	36.6858
2439.054	-0.7600	0.1356	3.6721	36.6872
2439.074	-0.8388	0.1356	3.6711	36.6863
2439.094	-0.6718	0.1356	3.6702	36.6854
2439.115	-0.6781	0.1356	3.6715	36.6867
2439.135	-0.7726	0.1356	3.6706	36.6858
2439.155	-0.8167	0.1356	3.6697	36.6849
2439.176	-0.6182	0.1356	3.6710	36.6863
2439.196	-0.6907	0.1356	3.6701	36.6854
2439.216	-0.8010	0.1356	3.6691	36.6845
2439.237	-0.7663	0.1356	3.6705	36.6858
2439.257	-0.6277	0.1356	3.6696	36.6849
2439.277	-0.7285	0.1356	3.6686	36.6840
2439.298	-0.8199	0.1356	3.6700	36.6854
2439.318	-0.7127	0.1356	3.6691	36.6845
2439.338	-0.6498	0.1356	3.6682	36.6836
2439.359	-0.7789	0.1356	3.6695	36.6849
2439.379	-0.8293	0.1356	3.6686	36.6840
2439.399	-0.6434	0.1356	3.6677	36.6831
2439.420	-0.6813	0.1356	3.6691	36.6845
2439.440	-0.7852	0.1356	3.6682	36.6836
2439.460	-0.8041	0.1356	3.6673	36.6827
2439.481	-0.6372	0.1356	3.6686	36.6840
2439.501	-0.6907	0.1356	3.6677	36.6831
2439.521	-0.7947	0.1356	3.6668	36.6822
2439.542	-0.7569	0.1356	3.6682	36.6836
2439.562	-0.6403	0.1356	3.6673	36.6827
2439.582	-0.7443	0.1356	3.6664	36.6818
2439.603	-0.8262	0.1356	3.6678	36.6831
2439.623	-0.6939	0.1356	3.6669	36.6822
2439.643	-0.6340	0.1356	3.6660	36.6813
2439.664	-0.7600	0.1356	3.6674	36.6827
2439.684	-0.8167	0.1356	3.6665	36.6818
2439.704	-0.6561	0.1356	3.6656	36.6809
2439.725	-0.7096	0.1356	3.6670	36.6823
2439.745	-0.7852	0.1356	3.6661	36.6814
2439.765	-0.8041	0.1356	3.6653	36.6805
2439.786	-0.6403	0.1356	3.6667	36.6818
2439.806	-0.7191	0.1356	3.6658	36.6809
2439.827	-0.8167	0.1356	3.6672	36.6823
2439.849	-0.6813	0.1356	3.6708	36.6859
2439.869	-0.7978	0.1356	3.6698	36.6850
2439.889	-0.8199	0.1356	3.6689	36.6841
2439.909	-0.6403	0.1356	3.6680	36.6832
2439.930	-0.6939	0.1356	3.6694	36.6845
2439.950	-0.7852	0.1356	3.6685	36.6836
2439.971	-0.7663	0.1356	3.6698	36.6850
2439.991	-0.6309	0.1356	3.6689	36.6841
2440.011	-0.7569	0.1356	3.6680	36.6832
2440.032	-0.8293	0.1356	3.6693	36.6845
2440.052	-0.6372	0.1356	3.6684	36.6836
2440.072	-0.6781	0.1356	3.6675	36.6827
2440.093	-0.7726	0.1356	3.6689	36.6841
2440.113	-0.7758	0.1356	3.6680	36.6832
2440.133	-0.6025	0.1356	3.6671	36.6823
2440.154	-0.6623	0.1356	3.6685	36.6837
2440.174	-0.7978	0.1356	3.6676	36.6827
2440.194	-0.7443	0.1356	3.6667	36.6818
2440.215	-0.6025	0.1356	3.6680	36.6832
2440.235	-0.7254	0.1356	3.6672	36.6823
2440.255	-0.8041	0.1356	3.6663	36.6814
2440.276	-0.6466	0.1356	3.6676	36.6828
2440.296	-0.6655	0.1356	3.6668	36.6819
2440.316	-0.7443	0.1356	3.6659	36.6810
2440.337	-0.7631	0.1356	3.6673	36.6823
2440.357	-0.6151	0.1356	3.6664	36.6814
2440.377	-0.6907	0.1356	3.6655	36.6805
2440.398	-0.7758	0.1356	3.6669	36.6819
2440.418	-0.7096	0.1356	3.6660	36.6810
2440.438	-0.6466	0.1356	3.6651	36.6801
2440.459	-0.7411	0.1356	3.6665	36.6814
2440.479	-0.8262	0.1356	3.6657	36.6805
2440.499	-0.6781	0.1356	3.6648	36.6797
2440.520	-0.6686	0.1356	3.6662	36.6810
2440.540	-0.7695	0.1356	3.6653	36.6801
2440.560	-0.8324	0.1356	3.6645	36.6792
2440.581	-0.6561	0.1356	3.6659	36.6806
2440.601	-0.6813	0.1356	3.6650	36.6797
2440.621	-0.7695	0.1356	3.6641	36.6788
2440.642	-0.8230	0.1356	3.6655	36.6801
2440.662	-0.6309	0.1356	3.6647	36.6792
2440.682	-0.6875	0.1356	3.6638	36.6784
2440.703	-0.7852	0.1356	3.6652	36.6797
2440.723	-0.8104	0.1356	3.6644	36.6788
2440.743	-0.6372	0.1356	3.6635	36.6779
2440.764	-0.7065	0.1356	3.6649	36.6793
2440.784	-0.8041	0.1356	3.6641	36.6784
2440.804	-0.7726	0.1356	3.6632	36.6775
2440.825	-0.7915	0.1356	3.6646	36.6789
2440.846	-0.6277	0.1356	3.6660	36.6802
2440.867	-0.6750	0.1356	3.6674	36.6816
2440.887	-0.6907	0.1356	3.6665	36.6807
2440.908	-0.7820	0.1356	3.6679	36.6820
2440.928	-0.8199	0.1356	3.6670	36.6811
2440.948	-0.6561	0.1356	3.6661	36.6802
2440.969	-0.7127	0.1356	3.6675	36.6816
2440.989	-0.8324	0.1356	3.6666	36.6807
2441.009	-0.7506	0.1356	3.6657	36.6798
2441.030	-0.6466	0.1356	3.6671	36.6812
2441.050	-0.7820	0.1356	3.6662	36.6803
2441.070	-0.8104	0.1356	3.6654	36.6794
2441.091	-0.6592	0.1356	3.6668	36.6807
2441.111	-0.7096	0.1356	3.6659	36.6798
2441.131	-0.8010	0.1356	3.6650	36.6789
2441.152	-0.8230	0.1356	3.6664	36.6803
2441.172	-0.6277	0.1356	3.6655	36.6794
2441.192	-0.7159	0.1356	3.6647	36.6785
2441.213	-0.8356	0.1356	3.6661	36.6799
2441.233	-0.7758	0.1356	3.6652	36.6790
2441.253	-0.6214	0.1356	3.6643	36.6781
2441.274	-0.7191	0.1356	3.6657	36.6794
2441.294	-0.8136	0.1356	3.6649	36.6785
2441.314	-0.7600	0.1356	3.6640	36.6776
2441.335	-0.6529	0.1356	3.6654	36.6790
2441.355	-0.7411	0.1356	3.6646	36.6781
2441.375	-0.8230	0.1356	3.6637	36.6772
2441.396	-0.6970	0.1356	3.6651	36.6786
2441.416	-0.6686	0.1356	3.6643	36.6777
2441.436	-0.7789	0.1356	3.6634	36.6768
2441.457	-0.8388	0.1356	3.6648	36.6782
2441.477	-0.6844	0.1356	3.6640	36.6773
2441.497	-0.6592	0.1356	3.6631	36.6764
2441.518	-0.7820	0.1356	3.6645	36.6777
2441.538	-0.8419	0.1356	3.6637	36.6768
2441.558	-0.6655	0.1356	3.6628	36.6759
2441.579	-0.6875	0.1356	3.6643	36.6773
2441.599	-0.7915	0.1356	3.6634	36.6764
2441.619	-0.7915	0.1356	3.6626	36.6755
2441.640	-0.6277	0.1356	3.6640	36.6769
2441.660	-0.7317	0.1356	3.6632	36.6760
2441.680	-0.8167	0.1356	3.6623	36.6751
2441.701	-0.6970	0.1356	3.6638	36.6765
2441.721	-0.6718	0.1356	3.6629	36.6756
2441.741	-0.7663	0.1356	3.6621	36.6747
2441.762	-0.8262	0.1356	3.6635	36.6761
2441.782	-0.6561	0.1356	3.6627	36.6752
2441.802	-0.6875	0.1356	3.6618	36.6743
2441.823	-0.8010	0.1356	3.6633	36.6756
2441.843	-0.7191	0.1356	3.6624	36.6747
2441.863	-0.6655	0.1356	3.6616	36.6739
2441.887	-0.8356	0.1356	3.6698	36.6820
2441.907	-0.6466	0.1356	3.6689	36.6811
2441.927	-0.6939	0.1356	3.6680	36.6802
2441.948	-0.8104	0.1356	3.6693	36.6816
2441.968	-0.7789	0.1356	3.6684	36.6807
2441.988	-0.6088	0.1356	3.6675	36.6798
2442.009	-0.7002	0.1356	3.6689	36.6811
2442.029	-0.8136	0.1356	3.6680	36.6802
2442.049	-0.6434	0.1356	3.6671	36.6793
2442.070	-0.6340	0.1356	3.6684	36.6807
2442.090	-0.7443	0.1356	3.6675	36.6798
2442.110	-0.8072	0.1356	3.6667	36.6789
2442.131	-0.6309	0.1356	3.6680	36.6803
2442.151	-0.6498	0.1356	3.6671	36.6794
2442.171	-0.7222	0.1356	3.6662	36.6785
2442.192	-0.7569	0.1356	3.6676	36.6798
2442.212	-0.6088	0.1356	3.6667	36.6789
2442.232	-0.6686	0.1356	3.6659	36.6780
2442.253	-0.7317	0.1356	3.6672	36.6794
2442.273	-0.7758	0.1356	3.6664	36.6785
2442.293	-0.5962	0.1356	3.6655	36.6776
2442.314	-0.6686	0.1356	3.6669	36.6790
2442.334	-0.7820	0.1356	3.6660	36.6781
2442.354	-0.7033	0.1356	3.6651	36.6772
2442.375	-0.6498	0.1356	3.6665	36.6785
2442.396	-0.7726	0.1356	3.6679	36.6799
2442.416	-0.6372	0.1356	3.6670	36.6790
2442.436	-0.7758	0.1356	3.6661	36.6781
2442.457	-0.8230	0.1356	3.6675	36.6795
2442.477	-0.6592	0.1356	3.6666	36.6786
2442.497	-0.6718	0.1356	3.6657	36.6777
2442.518	-0.7695	0.1356	3.6671	36.6790
2442.538	-0.8230	0.1356	3.6662	36.6782
2442.558	-0.6309	0.1356	3.6654	36.6773
2442.579	-0.7033	0.1356	3.6667	36.6786
2442.599	-0.8072	0.1356	3.6659	36.6777
2442.619	-0.7978	0.1356	3.6650	36.6768
2442.640	-0.6214	0.1356	3.6664	36.6782
2442.660	-0.6907	0.1356	3.6655	36.6773
2442.680	-0.8167	0.1356	3.6646	36.6764
2442.701	-0.7348	0.1356	3.6660	36.6778
2442.721	-0.6434	0.1356	3.6652	36.6769
2442.741	-0.7159	0.1356	3.6643	36.6760
2442.761	-0.8324	0.1356	3.6635	36.6751
2442.782	-0.7096	0.1356	3.6649	36.6765
2442.802	-0.6498	0.1356	3.6640	36.6756
2442.822	-0.7631	0.1356	3.6632	36.6747
2442.843	-0.8293	0.1356	3.6646	36.6760
2442.864	-0.8104	0.1356	3.6660	36.6774
2442.884	-0.6403	0.1356	3.6651	36.6765
2442.908	-0.7695	0.1356	3.6732	36.6847
2442.928	-0.6592	0.1356	3.6723	36.6838
2442.949	-0.7695	0.1356	3.6736	36.6851
2442.969	-0.8041	0.1356	3.6726	36.6842
2442.989	-0.6434	0.1356	3.6717	36.6833
2443.010	-0.7065	0.1356	3.6730	36.6847
2443.030	-0.7915	0.1356	3.6720	36.6838
2443.051	-0.7537	0.1356	3.6733	36.6851
2443.071	-0.6403	0.1356	3.6724	36.6842
2443.091	-0.7537	0.1356	3.6714	36.6833
2443.112	-0.8167	0.1356	3.6727	36.6847
2443.132	-0.6529	0.1356	3.6718	36.6838
2443.152	-0.7065	0.1356	3.6708	36.6829
2443.173	-0.8324	0.1356	3.6722	36.6842
2443.193	-0.7222	0.1356	3.6712	36.6833
2443.213	-0.6592	0.1356	3.6703	36.6824
2443.234	-0.7726	0.1356	3.6716	36.6838
2443.254	-0.8199	0.1356	3.6707	36.6829
2443.274	-0.6340	0.1356	3.6697	36.6820
2443.295	-0.6750	0.1356	3.6711	36.6833
2443.315	-0.7884	0.1356	3.6701	36.6824
2443.335	-0.7915	0.1356	3.6692	36.6815
2443.356	-0.6498	0.1356	3.6706	36.6829
2443.376	-0.7002	0.1356	3.6696	36.6820
2443.396	-0.8041	0.1356	3.6687	36.6811
2443.417	-0.7726	0.1356	3.6701	36.6824
2443.437	-0.6214	0.1356	3.6691	36.6815
2443.457	-0.7127	0.1356	3.6682	36.6806
2443.478	-0.8230	0.1356	3.6696	36.6820
2443.498	-0.7537	0.1356	3.6687	36.6811
2443.518	-0.6277	0.1356	3.6678	36.6802
2443.539	-0.7600	0.1356	3.6691	36.6816
2443.559	-0.8356	0.1356	3.6682	36.6807
2443.579	-0.6750	0.1356	3.6673	36.6798
2443.600	-0.6750	0.1356	3.6687	36.6811
2443.620	-0.7852	0.1356	3.6678	36.6802
2443.640	-0.7947	0.1356	3.6669	36.6793
2443.661	-0.6057	0.1356	3.6683	36.6807
2443.681	-0.7285	0.1356	3.6674	36.6798
2443.701	-0.8136	0.1356	3.6665	36.6789
2443.722	-0.7663	0.1356	3.6679	36.6803
2443.742	-0.6434	0.1356	3.6670	36.6794
2443.762	-0.7569	0.1356	3.6661	36.6785
2443.783	-0.8356	0.1356	3.6675	36.6798
2443.803	-0.6970	0.1356	3.6666	36.6789
2443.823	-0.6434	0.1356	3.6657	36.6780
2443.844	-0.7600	0.1356	3.6671	36.6794
2443.864	-0.8167	0.1356	3.6662	36.6785
2443.885	-0.6750	0.1356	3.6676	36.6799
2443.905	-0.7474	0.1356	3.6667	36.6790
2443.927	-0.6340	0.1356	3.6703	36.6826
2443.948	-0.7569	0.1356	3.6716	36.6839
2443.968	-0.8041	0.1356	3.6707	36.6830
2443.988	-0.6403	0.1356	3.6698	36.6821
2444.008	-0.6529	0.1356	3.6688	36.6812
2444.029	-0.7191	0.1356	3.6702	36.6826
2444.049	-0.7631	0.1356	3.6693	36.6817
2444.069	-0.6466	0.1356	3.6684	36.6808
2444.090	-0.6875	0.1356	3.6697	36.6822
2444.110	-0.7758	0.1356	3.6688	36.6813
2444.130	-0.7758	0.1356	3.6679	36.6804
2444.151	-0.5994	0.1356	3.6692	36.6817
2444.171	-0.6781	0.1356	3.6683	36.6808
2444.191	-0.7443	0.1356	3.6674	36.6799
2444.212	-0.7379	0.1356	3.6688	36.6813
2444.232	-0.6057	0.1356	3.6679	36.6804
2444.252	-0.6939	0.1356	3.6670	36.6795
2444.273	-0.7852	0.1356	3.6684	36.6809
2444.293	-0.6403	0.1356	3.6675	36.6800
2444.313	-0.6498	0.1356	3.6666	36.6791
2444.334	-0.7884	0.1356	3.6680	36.6804
2444.354	-0.8104	0.1356	3.6671	36.6795
2444.374	-0.6088	0.1356	3.6662	36.6786
2444.395	-0.7127	0.1356	3.6676	36.6800
2444.415	-0.8041	0.1356	3.6667	36.6791
2444.436	-0.7285	0.1356	3.6680	36.6805
2444.456	-0.6214	0.1356	3.6671	36.6796
2444.476	-0.7443	0.1356	3.6663	36.6787
2444.496	-0.8324	0.1356	3.6654	36.6778
2444.517	-0.7065	0.1356	3.6668	36.6791
2444.537	-0.6434	0.1356	3.6659	36.6782
2444.557	-0.7695	0.1356	3.6650	36.6773
2444.578	-0.8324	0.1356	3.6664	36.6787
2444.598	-0.6939	0.1356	3.6655	36.6778
2444.618	-0.6750	0.1356	3.6647	36.6769
2444.639	-0.7789	0.1356	3.6661	36.6783
2444.659	-0.8262	0.1356	3.6652	36.6774
2444.679	-0.6813	0.1356	3.6644	36.6765
2444.700	-0.6750	0.1356	3.6658	36.6778
2444.720	-0.7884	0.1356	3.6649	36.6770
2444.740	-0.8072	0.1356	3.6640	36.6761
2444.761	-0.6246	0.1356	3.6654	36.6774
2444.781	-0.7096	0.1356	3.6646	36.6765
2444.801	-0.8136	0.1356	3.6637	36.6756
2444.822	-0.8072	0.1356	3.6651	36.6770
2444.842	-0.6025	0.1356	3.6643	36.6761
2444.862	-0.7222	0.1356	3.6634	36.6752
2444.883	-0.8010	0.1356	3.6648	36.6766
2444.904	-0.8072	0.1356	3.6662	36.6780
2444.924	-0.6277	0.1356	3.6654	36.6771
2444.946	-0.7537	0.1356	3.6690	36.6807
2444.967	-0.8419	0.1356	3.6703	36.6820
2444.987	-0.6498	0.1356	3.6694	36.6811
2445.007	-0.7096	0.1356	3.6685	36.6802
2445.028	-0.8230	0.1356	3.6698	36.6816
2445.048	-0.7159	0.1356	3.6689	36.6807
2445.068	-0.6718	0.1356	3.6680	36.6798
2445.089	-0.7726	0.1356	3.6694	36.6812
2445.109	-0.8136	0.1356	3.6685	36.6803
2445.129	-0.6277	0.1356	3.6676	36.6794
2445.150	-0.7096	0.1356	3.6689	36.6807
2445.170	-0.8199	0.1356	3.6680	36.6798
2445.190	-0.7915	0.1356	3.6671	36.6789
2445.211	-0.6309	0.1356	3.6685	36.6803
2445.231	-0.7159	0.1356	3.6676	36.6794
2445.251	-0.8293	0.1356	3.6667	36.6785
2445.272	-0.7474	0.1356	3.6681	36.6799
2445.292	-0.6309	0.1356	3.6672	36.6790
2445.312	-0.7443	0.1356	3.6663	36.6781
2445.333	-0.8293	0.1356	3.6677	36.6794
2445.353	-0.7317	0.1356	3.6668	36.6785
2445.373	-0.6466	0.1356	3.6659	36.6776
2445.394	-0.7474	0.1356	3.6673	36.6790
2445.414	-0.8199	0.1356	3.6664	36.6781
2445.434	-0.6813	0.1356	3.6655	36.6772
2445.455	-0.6623	0.1356	3.6669	36.6786
2445.475	-0.7537	0.1356	3.6660	36.6777
2445.495	-0.8293	0.1356	3.6652	36.6768
2445.516	-0.6875	0.1356	3.6666	36.6782
2445.536	-0.6813	0.1356	3.6657	36.6773
2445.556	-0.8041	0.1356	3.6648	36.6764
2445.577	-0.7915	0.1356	3.6662	36.6777
2445.597	-0.6088	0.1356	3.6653	36.6768
2445.617	-0.7348	0.1356	3.6645	36.6759
2445.638	-0.8136	0.1356	3.6659	36.6773
2445.658	-0.7222	0.1356	3.6650	36.6764
2445.678	-0.6498	0.1356	3.6641	36.6755
2445.699	-0.7758	0.1356	3.6656	36.6769
2445.719	-0.8199	0.1356	3.6647	36.6760
2445.740	-0.6655	0.1356	3.6661	36.6774
2445.760	-0.7474	0.1356	3.6652	36.6765
2445.780	-0.8356	0.1356	3.6644	36.6756
2445.801	-0.6434	0.1356	3.6658	36.6769
2445.821	-0.7191	0.1356	3.6649	36.6760
2445.841	-0.7978	0.1356	3.6640	36.6752
2445.862	-0.7474	0.1356	3.6654	36.6765
2445.882	-0.6466	0.1356	3.6646	36.6756
2445.903	-0.7443	0.1356	3.6660	36.6770
2445.923	-0.7096	0.1356	3.6651	36.6761
2445.944	-0.6907	0.1356	3.6665	36.6775
2445.965	-0.7695	0.1356	3.6679	36.6788
2445.986	-0.6088	0.1356	3.6692	36.6802
2446.006	-0.6907	0.1356	3.6683	36.6793
2446.026	-0.7726	0.1356	3.6674	36.6784
2446.047	-0.7159	0.1356	3.6688	36.6798
2446.067	-0.6246	0.1356	3.6679	36.6789
2446.087	-0.7127	0.1356	3.6670	36.6780
2446.108	-0.7947	0.1356	3.6683	36.6793
2446.128	-0.6372	0.1356	3.6674	36.6784
2446.148	-0.6120	0.1356	3.6666	36.6775
2446.169	-0.7317	0.1356	3.6679	36.6789
2446.189	-0.7569	0.1356	3.6670	36.6780
2446.209	-0.6403	0.1356	3.6662	36.6771
2446.230	-0.6529	0.1356	3.6675	36.6785
2446.250	-0.7789	0.1356	3.6666	36.6776
2446.270	-0.7947	0.1356	3.6658	36.6767
2446.291	-0.6372	0.1356	3.6672	36.6781
2446.311	-0.7002	0.1356	3.6663	36.6772
2446.331	-0.8104	0.1356	3.6654	36.6763
2446.352	-0.7915	0.1356	3.6668	36.6776
2446.372	-0.6182	0.1356	3.6659	36.6767
2446.392	-0.7127	0.1356	3.6650	36.6758
2446.413	-0.8293	0.1356	3.6664	36.6772
2446.433	-0.7631	0.1356	3.6656	36.6763
2446.453	-0.6466	0.1356	3.6647	36.6754
2446.474	-0.7506	0.1356	3.6661	36.6768
2446.494	-0.8514	0.1356	3.6652	36.6759
2446.514	-0.7222	0.1356	3.6644	36.6750
2446.535	-0.6340	0.1356	3.6658	36.6764
2446.555	-0.7695	0.1356	3.6649	36.6755
2446.575	-0.8262	0.1356	3.6640	36.6746
2446.596	-0.6844	0.1356	3.6654	36.6760
2446.616	-0.6592	0.1356	3.6646	36.6751
2446.636	-0.7726	0.1356	3.6637	36.6742
2446.657	-0.8167	0.1356	3.6651	36.6755
2446.677	-0.6529	0.1356	3.6643	36.6747
2446.697	-0.6718	0.1356	3.6634	36.6738
2446.718	-0.7884	0.1356	3.6648	36.6751
2446.738	-0.7726	0.1356	3.6640	36.6742
2446.758	-0.6246	0.1356	3.6631	36.6733
2446.779	-0.7411	0.1356	3.6646	36.6747
2446.799	-0.8388	0.1356	3.6637	36.6738
2446.819	-0.7033	0.1356	3.6629	36.6729
2446.840	-0.6529	0.1356	3.6643	36.6743
2446.860	-0.7758	0.1356	3.6634	36.6734
2446.880	-0.8230	0.1356	3.6626	36.6725
2446.901	-0.6372	0.1356	3.6640	36.6739
2446.921	-0.6844	0.1356	3.6632	36.6730
2446.942	-0.6939	0.1356	3.6646	36.6744
2446.963	-0.8136	0.1356	3.6660	36.6757
2446.984	-0.7348	0.1356	3.6674	36.6771
2447.004	-0.8262	0.1356	3.6665	36.6762
2447.024	-0.6750	0.1356	3.6656	36.6753
2447.045	-0.6844	0.1356	3.6670	36.6767
2447.065	-0.7947	0.1356	3.6661	36.6758
2447.085	-0.7726	0.1356	3.6652	36.6749
2447.106	-0.6182	0.1356	3.6666	36.6763
2447.126	-0.7443	0.1356	3.6658	36.6754
2447.147	-0.8199	0.1356	3.6671	36.6767
2447.167	-0.6466	0.1356	3.6663	36.6759
2447.187	-0.6907	0.1356	3.6654	36.6750
2447.208	-0.7789	0.1356	3.6668	36.6763
2447.228	-0.8136	0.1356	3.6659	36.6754
2447.248	-0.6403	0.1356	3.6650	36.6745
2447.268	-0.6907	0.1356	3.6642	36.6737
2447.289	-0.7978	0.1356	3.6656	36.6750
2447.309	-0.8230	0.1356	3.6647	36.6741
2447.329	-0.6466	0.1356	3.6639	36.6732
2447.350	-0.6844	0.1356	3.6653	36.6746
2447.370	-0.8262	0.1356	3.6644	36.6737
2447.391	-0.7631	0.1356	3.6658	36.6751
2447.411	-0.6434	0.1356	3.6649	36.6742
2447.431	-0.7537	0.1356	3.6641	36.6733
2447.452	-0.8451	0.1356	3.6655	36.6747
2447.472	-0.6655	0.1356	3.6646	36.6738
2447.492	-0.6781	0.1356	3.6638	36.6729
2447.513	-0.7884	0.1356	3.6652	36.6743
2447.533	-0.8010	0.1356	3.6643	36.6734
2447.553	-0.6151	0.1356	3.6635	36.6725
2447.574	-0.6875	0.1356	3.6649	36.6739
2447.594	-0.7947	0.1356	3.6640	36.6730
2447.614	-0.7820	0.1356	3.6632	36.6721
2447.635	-0.6277	0.1356	3.6646	36.6735
2447.655	-0.7065	0.1356	3.6637	36.6726
2447.675	-0.8136	0.1356	3.6629	36.6717
2447.696	-0.6750	0.1356	3.6643	36.6730
2447.716	-0.6403	0.1356	3.6635	36.6722
2447.736	-0.7852	0.1356	3.6626	36.6713
2447.757	-0.8199	0.1356	3.6641	36.6726
2447.777	-0.6434	0.1356	3.6632	36.6718
2447.797	-0.6970	0.1356	3.6624	36.6709
2447.818	-0.7884	0.1356	3.6638	36.6722
2447.838	-0.7884	0.1356	3.6630	36.6714
2447.858	-0.6246	0.1356	3.6621	36.6705
2447.879	-0.6875	0.1356	3.6636	36.6718
2447.899	-0.7537	0.1356	3.6627	36.6710
2447.919	-0.7789	0.1356	3.6619	36.6701
2447.940	-0.6246	0.1356	3.6633	36.6714
2447.960	-0.7317	0.1356	3.6625	36.6706
2447.981	-0.7127	0.1356	3.6639	36.6719
2448.003	-0.7884	0.1356	3.6676	36.6756
2448.023	-0.6623	0.1356	3.6667	36.6747
2448.044	-0.6623	0.1356	3.6680	36.6760
2448.064	-0.7695	0.1356	3.6671	36.6751
2448.084	-0.7411	0.1356	3.6663	36.6742
2448.105	-0.6088	0.1356	3.6676	36.6756
2448.125	-0.7096	0.1356	3.6668	36.6747
2448.145	-0.7947	0.1356	3.6659	36.6738
2448.166	-0.7096	0.1356	3.6673	36.6752
2448.186	-0.6057	0.1356	3.6664	36.6743
2448.206	-0.7379	0.1356	3.6655	36.6734
2448.226	-0.8167	0.1356	3.6646	36.6725
2448.247	-0.7127	0.1356	3.6660	36.6739
2448.267	-0.6686	0.1356	3.6652	36.6730
2448.287	-0.7726	0.1356	3.6643	36.6721
2448.308	-0.8293	0.1356	3.6657	36.6735
2448.328	-0.6813	0.1356	3.6648	36.6726
2448.348	-0.6655	0.1356	3.6640	36.6717
2448.369	-0.7663	0.1356	3.6654	36.6731
2448.389	-0.8230	0.1356	3.6645	36.6722
2448.409	-0.6372	0.1356	3.6637	36.6713
2448.430	-0.6813	0.1356	3.6651	36.6727
2448.450	-0.7852	0.1356	3.6642	36.6718
2448.470	-0.7852	0.1356	3.6634	36.6709
2448.491	-0.6498	0.1356	3.6648	36.6723
2448.511	-0.7159	0.1356	3.6639	36.6714
2448.531	-0.8199	0.1356	3.6631	36.6705
2448.552	-0.7443	0.1356	3.6645	36.6719
2448.572	-0.6277	0.1356	3.6637	36.6710
2448.592	-0.7537	0.1356	3.6628	36.6701
2448.613	-0.8324	0.1356	3.6642	36.6715
2448.633	-0.6750	0.1356	3.6634	36.6706
2448.654	-0.6718	0.1356	3.6648	36.6720
2448.674	-0.7852	0.1356	3.6640	36.6711
2448.694	-0.8010	0.1356	3.6631	36.6702
2448.714	-0.6277	0.1356	3.6623	36.6693
2448.735	-0.7096	0.1356	3.6637	36.6707
2448.755	-0.8262	0.1356	3.6629	36.6698
2448.775	-0.7663	0.1356	3.6620	36.6689
2448.796	-0.6340	0.1356	3.6635	36.6703
2448.816	-0.7191	0.1356	3.6626	36.6694
2448.836	-0.8293	0.1356	3.6618	36.6685
2448.857	-0.7758	0.1356	3.6632	36.6699
2448.877	-0.6151	0.1356	3.6624	36.6690
2448.897	-0.7537	0.1356	3.6616	36.6681
2448.918	-0.8324	0.1356	3.6630	36.6695
2448.938	-0.7285	0.1356	3.6622	36.6686
2448.958	-0.6718	0.1356	3.6614	36.6677
2448.980	-0.7033	0.1356	3.6650	36.6714
2449.000	-0.8262	0.1356	3.6642	36.6705
2449.021	-0.7002	0.1356	3.6656	36.6719
2449.041	-0.8104	0.1356	3.6647	36.6710
2449.062	-0.7379	0.1356	3.6661	36.6723
2449.082	-0.6623	0.1356	3.6652	36.6715
2449.102	-0.7254	0.1356	3.6644	36.6706
2449.123	-0.8104	0.1356	3.6658	36.6719
2449.143	-0.7317	0.1356	3.6649	36.6711
2449.163	-0.6466	0.1356	3.6641	36.6702
2449.184	-0.7379	0.1356	3.6655	36.6715
2449.204	-0.8262	0.1356	3.6646	36.6707
2449.224	-0.6403	0.1356	3.6638	36.6698
2449.245	-0.6844	0.1356	3.6652	36.6711
2449.265	-0.7820	0.1356	3.6643	36.6703
2449.285	-0.7884	0.1356	3.6635	36.6694
2449.306	-0.6277	0.1356	3.6649	36.6707
2449.326	-0.7033	0.1356	3.6640	36.6699
2449.346	-0.8514	0.1356	3.6632	36.6690
2449.367	-0.7285	0.1356	3.6646	36.6703
2449.387	-0.6434	0.1356	3.6637	36.6695
2449.408	-0.7820	0.1356	3.6651	36.6708
2449.428	-0.6655	0.1356	3.6643	36.6700
2449.449	-0.6655	0.1356	3.6657	36.6713
2449.469	-0.7820	0.1356	3.6648	36.6704
2449.489	-0.7789	0.1356	3.6640	36.6696
2449.510	-0.6120	0.1356	3.6654	36.6709
2449.530	-0.7379	0.1356	3.6645	36.6700
2449.550	-0.8230	0.1356	3.6637	36.6692
2449.571	-0.7222	0.1356	3.6651	36.6705
2449.591	-0.6340	0.1356	3.6642	36.6696
2449.611	-0.7348	0.1356	3.6634	36.6688
2449.631	-0.8324	0.1356	3.6625	36.6679
2449.652	-0.7285	0.1356	3.6639	36.6693
2449.672	-0.6372	0.1356	3.6631	36.6684
2449.692	-0.7443	0.1356	3.6623	36.6675
2449.713	-0.8262	0.1356	3.6637	36.6689
2449.733	-0.6813	0.1356	3.6629	36.6680
2449.753	-0.6466	0.1356	3.6620	36.6671
2449.774	-0.7474	0.1356	3.6635	36.6685
2449.794	-0.7884	0.1356	3.6626	36.6676
2449.814	-0.6372	0.1356	3.6618	36.6667
2449.835	-0.6750	0.1356	3.6632	36.6681
2449.855	-0.7379	0.1356	3.6624	36.6672
2449.875	-0.7758	0.1356	3.6616	36.6663
2449.896	-0.6088	0.1356	3.6630	36.6677
2449.916	-0.6340	0.1356	3.6622	36.6668
2449.936	-0.7789	0.1356	3.6614	36.6659
2449.957	-0.7695	0.1356	3.6628	36.6673
2449.977	-0.6246	0.1356	3.6620	36.6664
2449.998	-0.7537	0.1356	3.6634	36.6678
2450.018	-0.6623	0.1356	3.6626	36.6669
2450.040	-0.7820	0.1356	3.6662	36.6706
2450.061	-0.6970	0.1356	3.6676	36.6719
2450.081	-0.6151	0.1356	3.6667	36.6711
2450.101	-0.7474	0.1356	3.6658	36.6702
2450.122	-0.7884	0.1356	3.6672	36.6715
2450.142	-0.6529	0.1356	3.6663	36.6707
2450.162	-0.6623	0.1356	3.6655	36.6698
2450.183	-0.7947	0.1356	3.6668	36.6711
2450.203	-0.8230	0.1356	3.6660	36.6703
2450.223	-0.6340	0.1356	3.6651	36.6694
2450.244	-0.6970	0.1356	3.6665	36.6707
2450.264	-0.7820	0.1356	3.6656	36.6699
2450.284	-0.7820	0.1356	3.6647	36.6690
2450.304	-0.6340	0.1356	3.6639	36.6681
2450.325	-0.6970	0.1356	3.6653	36.6695
2450.345	-0.8041	0.1356	3.6644	36.6686
2450.365	-0.7789	0.1356	3.6636	36.6677
2450.386	-0.6182	0.1356	3.6650	36.6691
2450.406	-0.6907	0.1356	3.6641	36.6682
2450.426	-0.8324	0.1356	3.6633	36.6673
2450.447	-0.7191	0.1356	3.6647	36.6687
2450.467	-0.6214	0.1356	3.6639	36.6678
2450.487	-0.7254	0.1356	3.6630	36.6669
2450.508	-0.8419	0.1356	3.6644	36.6683
2450.528	-0.7317	0.1356	3.6636	36.6674
2450.548	-0.6340	0.1356	3.6627	36.6665
2450.569	-0.7600	0.1356	3.6642	36.6679
2450.589	-0.8136	0.1356	3.6633	36.6670
2450.609	-0.6875	0.1356	3.6625	36.6662
2450.630	-0.6655	0.1356	3.6639	36.6675
2450.650	-0.7726	0.1356	3.6631	36.6666
2450.670	-0.8167	0.1356	3.6622	36.6658
2450.691	-0.6403	0.1356	3.6637	36.6671
2450.711	-0.7317	0.1356	3.6628	36.6663
2450.731	-0.8451	0.1356	3.6620	36.6654
2450.752	-0.7127	0.1356	3.6634	36.6668
2450.772	-0.6781	0.1356	3.6626	36.6659
2450.793	-0.8262	0.1356	3.6640	36.6673
2450.813	-0.7222	0.1356	3.6632	36.6664
2450.833	-0.6592	0.1356	3.6623	36.6655
2450.854	-0.7884	0.1356	3.6638	36.6669
2450.874	-0.7569	0.1356	3.6629	36.6660
2450.895	-0.6875	0.1356	3.6643	36.6674
2450.916	-0.7506	0.1356	3.6657	36.6688
2450.937	-0.8262	0.1356	3.6671	36.6701
2450.957	-0.6623	0.1356	3.6662	36.6692
2450.977	-0.7379	0.1356	3.6654	36.6684
2450.998	-0.8230	0.1356	3.6667	36.6697
2451.019	-0.7915	0.1356	3.6681	36.6711
2451.040	-0.6498	0.1356	3.6695	36.6725
2451.061	-0.7191	0.1356	3.6708	36.6739
2451.081	-0.6434	0.1356	3.6699	36.6730
2451.101	-0.7758	0.1356	3.6690	36.6721
2451.122	-0.7695	0.1356	3.6703	36.6734
2451.142	-0.6466	0.1356	3.6694	36.6726
2451.163	-0.7852	0.1356	3.6707	36.6739
2451.183	-0.6372	0.1356	3.6698	36.6730
2451.204	-0.7191	0.1356	3.6711	36.6744
2451.224	-0.8356	0.1356	3.6702	36.6735
2451.244	-0.7159	0.1356	3.6693	36.6726
2451.265	-0.6434	0.1356	3.6706	36.6740
2451.285	-0.7631	0.1356	3.6697	36.6731
2451.305	-0.8136	0.1356	3.6688	36.6722
2451.326	-0.6403	0.1356	3.6701	36.6736
2451.346	-0.7884	0.1356	3.6692	36.6727
2451.367	-0.7285	0.1356	3.6705	36.6741
2451.387	-0.6781	0.1356	3.6696	36.6732
2451.408	-0.8010	0.1356	3.6709	36.6746
2451.428	-0.7222	0.1356	3.6700	36.6737
2451.449	-0.6970	0.1356	3.6713	36.6750
2451.469	-0.8230	0.1356	3.6704	36.6741
2451.489	-0.6655	0.1356	3.6695	36.6732
2451.510	-0.7002	0.1356	3.6708	36.6746
2451.530	-0.8199	0.1356	3.6699	36.6737
2451.551	-0.6970	0.1356	3.6712	36.6751
2451.571	-0.6655	0.1356	3.6703	36.6742
2451.592	-0.7820	0.1356	3.6716	36.6756
2451.612	-0.6529	0.1356	3.6707	36.6747
2451.632	-0.7033	0.1356	3.6697	36.6738
2451.653	-0.7852	0.1356	3.6711	36.6752
2451.673	-0.8041	0.1356	3.6701	36.6743
2451.693	-0.6340	0.1356	3.6692	36.6734
2451.714	-0.7002	0.1356	3.6705	36.6747
2451.734	-0.7915	0.1356	3.6696	36.6739
2451.754	-0.6939	0.1356	3.6687	36.6730
2451.775	-0.6592	0.1356	3.6701	36.6743
2451.795	-0.7348	0.1356	3.6691	36.6734
2451.815	-0.7663	0.1356	3.6682	36.6726
2451.836	-0.6246	0.1356	3.6696	36.6739
2451.856	-0.6875	0.1356	3.6687	36.6730
2451.876	-0.7379	0.1356	3.6678	36.6721
2451.897	-0.7222	0.1356	3.6691	36.6735
2451.917	-0.5962	0.1356	3.6682	36.6726
2451.937	-0.7348	0.1356	3.6673	36.6717
2451.958	-0.8010	0.1356	3.6687	36.6731
2451.978	-0.6623	0.1356	3.6678	36.6722
2451.998	-0.6592	0.1356	3.6669	36.6713
2452.019	-0.7695	0.1356	3.6683	36.6727
2452.039	-0.7033	0.1356	3.6674	36.6718
2452.060	-0.6592	0.1356	3.6687	36.6732
2452.082	-0.6151	0.1356	3.6723	36.6768
2452.102	-0.6844	0.1356	3.6714	36.6759
2452.123	-0.8199	0.1356	3.6727	36.6773
2452.143	-0.7065	0.1356	3.6717	36.6764
2452.163	-0.6434	0.1356	3.6708	36.6755
2452.184	-0.7537	0.1356	3.6721	36.6769
2452.204	-0.8451	0.1356	3.6712	36.6760
2452.224	-0.7222	0.1356	3.6702	36.6751
2452.245	-0.6529	0.1356	3.6715	36.6765
2452.265	-0.7789	0.1356	3.6706	36.6756
2452.285	-0.8104	0.1356	3.6697	36.6747
2452.306	-0.6686	0.1356	3.6710	36.6760
2452.326	-0.6718	0.1356	3.6701	36.6751
2452.346	-0.7852	0.1356	3.6692	36.6743
2452.367	-0.7884	0.1356	3.6705	36.6756
2452.387	-0.6529	0.1356	3.6696	36.6747
2452.407	-0.7159	0.1356	3.6687	36.6738
2452.428	-0.8072	0.1356	3.6700	36.6752
2452.448	-0.7569	0.1356	3.6691	36.6743
2452.468	-0.6277	0.1356	3.6682	36.6734
2452.489	-0.7254	0.1356	3.6695	36.6748
2452.509	-0.8451	0.1356	3.6686	36.6739
2452.529	-0.6813	0.1356	3.6677	36.6730
2452.550	-0.7002	0.1356	3.6691	36.6744
2452.570	-0.7947	0.1356	3.6682	36.6735
2452.590	-0.8104	0.1356	3.6673	36.6726
2452.611	-0.6592	0.1356	3.6686	36.6740
2452.631	-0.7379	0.1356	3.6677	36.6731
2452.652	-0.8419	0.1356	3.6691	36.6745
2452.672	-0.6655	0.1356	3.6682	36.6736
2452.692	-0.6875	0.1356	3.6673	36.6727
2452.713	-0.7915	0.1356	3.6687	36.6740
2452.733	-0.7947	0.1356	3.6678	36.6732
2452.753	-0.6403	0.1356	3.6669	36.6723
2452.774	-0.7411	0.1356	3.6682	36.6736
2452.794	-0.8388	0.1356	3.6673	36.6727
2452.814	-0.6498	0.1356	3.6665	36.6719
2452.835	-0.7222	0.1356	3.6678	36.6732
2452.855	-0.8451	0.1356	3.6669	36.6723
2452.876	-0.7506	0.1356	3.6683	36.6737
2452.896	-0.6214	0.1356	3.6674	36.6728
2452.916	-0.7506	0.1356	3.6665	36.6719
2452.937	-0.8072	0.1356	3.6679	36.6733
2452.957	-0.6372	0.1356	3.6670	36.6724
2452.977	-0.7474	0.1356	3.6661	36.6715
2452.998	-0.8324	0.1356	3.6675	36.6729
2453.018	-0.6750	0.1356	3.6666	36.6720
2453.038	-0.6686	0.1356	3.6657	36.6711
2453.060	-0.7127	0.1356	3.6694	36.6748
2453.080	-0.8293	0.1356	3.6684	36.6739
2453.103	-0.7726	0.1356	3.6743	36.6798
2453.123	-0.7663	0.1356	3.6733	36.6789
2453.143	-0.6498	0.1356	3.6724	36.6780
2453.164	-0.7569	0.1356	3.6737	36.6793
2453.184	-0.8293	0.1356	3.6727	36.6784
2453.204	-0.7033	0.1356	3.6717	36.6775
2453.225	-0.6592	0.1356	3.6730	36.6789
2453.245	-0.7569	0.1356	3.6721	36.6780
2453.265	-0.8451	0.1356	3.6711	36.6771
2453.286	-0.6623	0.1356	3.6725	36.6785
2453.306	-0.6592	0.1356	3.6715	36.6776
2453.326	-0.7758	0.1356	3.6706	36.6767
2453.347	-0.8262	0.1356	3.6719	36.6780
2453.367	-0.6403	0.1356	3.6710	36.6771
2453.387	-0.6875	0.1356	3.6700	36.6763
2453.408	-0.8167	0.1356	3.6714	36.6776
2453.428	-0.7663	0.1356	3.6704	36.6767
2453.448	-0.6246	0.1356	3.6695	36.6758
2453.469	-0.7317	0.1356	3.6708	36.6772
2453.489	-0.8230	0.1356	3.6699	36.6763
2453.509	-0.7317	0.1356	3.6690	36.6754
2453.530	-0.6277	0.1356	3.6703	36.6768
2453.550	-0.7474	0.1356	3.6694	36.6759
2453.570	-0.8167	0.1356	3.6685	36.6750
2453.591	-0.7002	0.1356	3.6698	36.6764
2453.611	-0.6277	0.1356	3.6689	36.6755
2453.631	-0.7537	0.1356	3.6680	36.6746
2453.652	-0.8230	0.1356	3.6694	36.6759
2453.672	-0.6529	0.1356	3.6685	36.6751
2453.692	-0.6466	0.1356	3.6676	36.6742
2453.713	-0.7443	0.1356	3.6689	36.6755
2453.733	-0.7726	0.1356	3.6680	36.6746
2453.753	-0.6025	0.1356	3.6671	36.6737
2453.774	-0.7254	0.1356	3.6685	36.6751
2453.794	-0.8041	0.1356	3.6676	36.6742
2453.814	-0.6844	0.1356	3.6667	36.6733
2453.835	-0.6151	0.1356	3.6681	36.6747
2453.855	-0.7222	0.1356	3.6672	36.6738
2453.875	-0.7852	0.1356	3.6663	36.6729
2453.896	-0.6372	0.1356	3.6677	36.6743
2453.916	-0.6372	0.1356	3.6668	36.6734
2453.936	-0.7600	0.1356	3.6659	36.6725
2453.957	-0.7695	0.1356	3.6673	36.6739
2453.977	-0.6246	0.1356	3.6664	36.6730
2453.997	-0.6844	0.1356	3.6655	36.6721
2454.018	-0.7726	0.1356	3.6669	36.6735
2454.038	-0.7222	0.1356	3.6660	36.6726
2454.058	-0.6403	0.1356	3.6652	36.6717
2454.079	-0.7695	0.1356	3.6665	36.6731
2454.099	-0.7191	0.1356	3.6657	36.6722
2454.121	-0.8104	0.1356	3.6693	36.6758
2454.142	-0.6844	0.1356	3.6706	36.6772
2454.162	-0.6561	0.1356	3.6697	36.6763
2454.183	-0.7884	0.1356	3.6710	36.6776
2454.203	-0.8199	0.1356	3.6701	36.6768
2454.223	-0.6340	0.1356	3.6692	36.6759
2454.244	-0.6875	0.1356	3.6705	36.6772
2454.264	-0.7758	0.1356	3.6696	36.6763
2454.284	-0.7947	0.1356	3.6687	36.6754
2454.304	-0.6088	0.1356	3.6678	36.6746
2454.325	-0.7096	0.1356	3.6691	36.6759
2454.345	-0.8230	0.1356	3.6682	36.6750
2454.365	-0.7978	0.1356	3.6673	36.6741
2454.386	-0.6088	0.1356	3.6687	36.6755
2454.406	-0.7348	0.1356	3.6678	36.6746
2454.427	-0.8356	0.1356	3.6692	36.6760
2454.447	-0.6939	0.1356	3.6682	36.6751
2454.467	-0.6655	0.1356	3.6674	36.6742
2454.488	-0.7695	0.1356	3.6687	36.6756
2454.508	-0.8167	0.1356	3.6678	36.6747
2454.528	-0.6498	0.1356	3.6669	36.6738
2454.549	-0.6781	0.1356	3.6683	36.6752
2454.569	-0.7852	0.1356	3.6674	36.6743
2454.589	-0.8356	0.1356	3.6665	36.6734
2454.609	-0.6182	0.1356	3.6656	36.6725
2454.630	-0.6844	0.1356	3.6670	36.6739
2454.650	-0.8136	0.1356	3.6661	36.6730
2454.670	-0.7978	0.1356	3.6653	36.6721
2454.691	-0.6434	0.1356	3.6667	36.6734
2454.711	-0.7033	0.1356	3.6658	36.6726
2454.731	-0.8356	0.1356	3.6649	36.6717
2454.752	-0.7884	0.1356	3.6663	36.6730
2454.772	-0.6498	0.1356	3.6654	36.6721
2454.792	-0.7191	0.1356	3.6646	36.6713
2454.813	-0.8324	0.1356	3.6660	36.6726
2454.833	-0.7631	0.1356	3.6651	36.6717
2454.853	-0.6340	0.1356	3.6642	36.6709
2454.874	-0.7285	0.1356	3.6656	36.6722
2454.894	-0.8293	0.1356	3.6648	36.6713
2454.914	-0.7159	0.1356	3.6639	36.6705
2454.935	-0.6434	0.1356	3.6653	36.6718
2454.955	-0.7569	0.1356	3.6645	36.6709
2454.975	-0.8388	0.1356	3.6636	36.6701
2454.996	-0.6592	0.1356	3.6650	36.6714
2455.016	-0.6939	0.1356	3.6642	36.6705
2455.036	-0.8262	0.1356	3.6633	36.6697
2455.057	-0.7915	0.1356	3.6647	36.6710
2455.077	-0.6466	0.1356	3.6639	36.6701
2455.098	-0.6592	0.1356	3.6653	36.6715
2455.119	-0.7506	0.1356	3.6667	36.6729
2455.140	-0.8072	0.1356	3.6680	36.6743
2455.160	-0.7978	0.1356	3.6672	36.6734
2455.181	-0.6592	0.1356	3.6685	36.6747
2455.201	-0.7191	0.1356	3.6676	36.6738
2455.221	-0.8356	0.1356	3.6667	36.6730
2455.242	-0.7474	0.1356	3.6681	36.6743
2455.262	-0.6246	0.1356	3.6672	36.6734
2455.282	-0.7254	0.1356	3.6663	36.6725
2455.303	-0.8356	0.1356	3.6677	36.6739
2455.323	-0.7222	0.1356	3.6668	36.6730
2455.343	-0.6372	0.1356	3.6659	36.6721
2455.364	-0.7631	0.1356	3.6673	36.6735
2455.384	-0.8136	0.1356	3.6664	36.6726
2455.404	-0.6970	0.1356	3.6655	36.6717
2455.425	-0.6498	0.1356	3.6669	36.6731
2455.445	-0.7506	0.1356	3.6661	36.6722
2455.465	-0.8293	0.1356	3.6652	36.6713
2455.486	-0.6781	0.1356	3.6666	36.6727
2455.506	-0.6561	0.1356	3.6657	36.6718
2455.526	-0.8104	0.1356	3.6648	36.6709
2455.547	-0.8041	0.1356	3.6662	36.6723
2455.567	-0.6182	0.1356	3.6654	36.6714
2455.587	-0.7033	0.1356	3.6645	36.6705
2455.608	-0.7947	0.1356	3.6659	36.6719
2455.628	-0.7317	0.1356	3.6650	36.6710
2455.648	-0.5994	0.1356	3.6642	36.6701
2455.669	-0.7191	0.1356	3.6656	36.6715
2455.689	-0.8104	0.1356	3.6647	36.6706
2455.709	-0.6623	0.1356	3.6639	36.6697
2455.730	-0.6182	0.1356	3.6653	36.6711
2455.750	-0.7663	0.1356	3.6644	36.6702
2455.770	-0.7726	0.1356	3.6636	36.6693
2455.791	-0.6182	0.1356	3.6650	36.6707
2455.811	-0.6718	0.1356	3.6641	36.6698
2455.831	-0.7726	0.1356	3.6633	36.6689
2455.852	-0.7254	0.1356	3.6647	36.6703
2455.872	-0.6025	0.1356	3.6638	36.6694
2455.892	-0.7033	0.1356	3.6630	36.6685
2455.913	-0.7947	0.1356	3.6644	36.6699
2455.933	-0.7317	0.1356	3.6635	36.6690
2455.953	-0.6182	0.1356	3.6627	36.6681
2455.974	-0.7033	0.1356	3.6641	36.6695
2455.994	-0.7978	0.1356	3.6633	36.6686
2456.014	-0.7222	0.1356	3.6625	36.6678
2456.035	-0.6498	0.1356	3.6639	36.6691
2456.055	-0.7474	0.1356	3.6630	36.6682
2456.075	-0.8230	0.1356	3.6622	36.6674
2456.096	-0.6844	0.1356	3.6636	36.6687
2456.116	-0.7096	0.1356	3.6628	36.6679
2456.137	-0.8199	0.1356	3.6642	36.6692
2456.159	-0.7852	0.1356	3.6679	36.6729
2456.179	-0.7978	0.1356	3.6670	36.6720
2456.199	-0.6466	0.1356	3.6661	36.6711
2456.220	-0.7002	0.1356	3.6675	36.6725
2456.240	-0.8041	0.1356	3.6666	36.6716
2456.260	-0.7600	0.1356	3.6657	36.6707
2456.281	-0.6434	0.1356	3.6671	36.6721
2456.301	-0.7726	0.1356	3.6662	36.6712
2456.322	-0.8136	0.1356	3.6676	36.6725
2456.342	-0.6592	0.1356	3.6667	36.6717
2456.362	-0.6844	0.1356	3.6658	36.6708
2456.383	-0.7852	0.1356	3.6672	36.6721
2456.403	-0.7726	0.1356	3.6663	36.6713
2456.423	-0.6403	0.1356	3.6654	36.6704
2456.444	-0.7663	0.1356	3.6668	36.6717
2456.464	-0.6686	0.1356	3.6659	36.6709
2456.485	-0.7411	0.1356	3.6673	36.6722
2456.505	-0.8167	0.1356	3.6664	36.6713
2456.525	-0.7695	0.1356	3.6656	36.6705
2456.546	-0.6466	0.1356	3.6669	36.6718
2456.566	-0.7379	0.1356	3.6661	36.6709
2456.586	-0.8199	0.1356	3.6652	36.6701
2456.607	-0.7127	0.1356	3.6666	36.6714
2456.627	-0.6372	0.1356	3.6657	36.6705
2456.647	-0.7411	0.1356	3.6648	36.6697
2456.668	-0.8576	0.1356	3.6662	36.6710
2456.688	-0.7127	0.1356	3.6654	36.6701
2456.708	-0.6655	0.1356	3.6645	36.6693
2456.729	-0.7631	0.1356	3.6659	36.6706
2456.749	-0.8419	0.1356	3.6650	36.6697
2456.769	-0.6844	0.1356	3.6642	36.6689
2456.790	-0.6529	0.1356	3.6656	36.6702
2456.810	-0.7758	0.1356	3.6647	36.6694
2456.830	-0.8072	0.1356	3.6639	36.6685
2456.851	-0.6434	0.1356	3.6653	36.6698
2456.871	-0.6875	0.1356	3.6644	36.6690
2456.891	-0.7915	0.1356	3.6636	36.6681
2456.912	-0.8104	0.1356	3.6650	36.6695
2456.932	-0.6277	0.1356	3.6641	36.6686
2456.952	-0.6939	0.1356	3.6633	36.6677
2456.973	-0.7978	0.1356	3.6647	36.6691
2456.993	-0.7978	0.1356	3.6638	36.6682
2457.013	-0.6372	0.1356	3.6630	36.6673
2457.034	-0.7443	0.1356	3.6644	36.6687
2457.054	-0.8419	0.1356	3.6636	36.6678
2457.074	-0.6844	0.1356	3.6627	36.6669
2457.095	-0.6623	0.1356	3.6641	36.6683
2457.115	-0.7947	0.1356	3.6633	36.6674
2457.136	-0.8104	0.1356	3.6647	36.6688
2457.157	-0.6939	0.1356	3.6661	36.6702
2457.178	-0.7947	0.1356	3.6675	36.6715
2457.198	-0.6214	0.1356	3.6666	36.6706
2457.219	-0.7317	0.1356	3.6680	36.6720
2457.239	-0.8324	0.1356	3.6671	36.6711
2457.259	-0.7002	0.1356	3.6662	36.6702
2457.280	-0.6939	0.1356	3.6676	36.6716
2457.300	-0.7947	0.1356	3.6667	36.6707
2457.320	-0.7820	0.1356	3.6658	36.6698
2457.341	-0.6214	0.1356	3.6672	36.6712
2457.361	-0.7474	0.1356	3.6663	36.6703
2457.381	-0.8199	0.1356	3.6654	36.6694
2457.402	-0.7600	0.1356	3.6668	36.6708
2457.422	-0.6372	0.1356	3.6659	36.6699
2457.442	-0.7411	0.1356	3.6651	36.6690
2457.463	-0.8293	0.1356	3.6665	36.6704
2457.483	-0.6875	0.1356	3.6656	36.6695
2457.503	-0.6529	0.1356	3.6647	36.6687
2457.524	-0.7820	0.1356	3.6661	36.6700
2457.544	-0.8262	0.1356	3.6652	36.6691
2457.564	-0.6529	0.1356	3.6644	36.6683
2457.585	-0.6623	0.1356	3.6658	36.6696
2457.605	-0.7789	0.1356	3.6649	36.6687
2457.625	-0.7631	0.1356	3.6641	36.6679
2457.646	-0.6025	0.1356	3.6655	36.6692
2457.666	-0.6686	0.1356	3.6646	36.6684
2457.686	-0.7789	0.1356	3.6638	36.6675
2457.707	-0.6813	0.1356	3.6652	36.6689
2457.727	-0.6120	0.1356	3.6643	36.6680
2457.747	-0.7254	0.1356	3.6635	36.6671
2457.768	-0.7915	0.1356	3.6649	36.6685
2457.788	-0.6214	0.1356	3.6640	36.6676
2457.808	-0.6561	0.1356	3.6632	36.6667
2457.829	-0.7695	0.1356	3.6646	36.6681
2457.849	-0.7789	0.1356	3.6637	36.6672
2457.869	-0.6182	0.1356	3.6629	36.6663
2457.890	-0.6686	0.1356	3.6643	36.6677
2457.910	-0.7663	0.1356	3.6635	36.6668
2457.930	-0.7411	0.1356	3.6626	36.6659
2457.951	-0.6372	0.1356	3.6640	36.6673
2457.971	-0.7002	0.1356	3.6632	36.6664
2457.991	-0.8104	0.1356	3.6624	36.6655
2458.012	-0.7695	0.1356	3.6638	36.6669
2458.032	-0.6182	0.1356	3.6629	36.6660
2458.052	-0.7096	0.1356	3.6621	36.6652
2458.073	-0.8072	0.1356	3.6635	36.6665
2458.093	-0.7474	0.1356	3.6627	36.6657
2458.113	-0.6403	0.1356	3.6619	36.6648
2458.134	-0.7285	0.1356	3.6633	36.6662
2458.154	-0.7915	0.1356	3.6625	36.6653
2458.175	-0.6372	0.1356	3.6639	36.6667
2458.196	-0.8136	0.1356	3.6653	36.6680
2458.217	-0.7379	0.1356	3.6667	36.6694
2458.237	-0.6561	0.1356	3.6658	36.6685
2458.257	-0.7474	0.1356	3.6649	36.6677
2458.278	-0.8167	0.1356	3.6663	36.6690
2458.298	-0.7002	0.1356	3.6655	36.6681
2458.318	-0.6434	0.1356	3.6646	36.6673
2458.339	-0.7726	0.1356	3.6660	36.6686
2458.359	-0.8356	0.1356	3.6651	36.6678
2458.379	-0.6372	0.1356	3.6643	36.6669
2458.400	-0.6875	0.1356	3.6657	36.6683
2458.420	-0.8167	0.1356	3.6648	36.6674
2458.440	-0.7600	0.1356	3.6640	36.6665
2458.461	-0.6529	0.1356	3.6654	36.6679
2458.481	-0.7379	0.1356	3.6645	36.6670
2458.502	-0.8324	0.1356	3.6659	36.6684
2458.522	-0.6655	0.1356	3.6650	36.6675
2458.542	-0.6686	0.1356	3.6642	36.6666
2458.563	-0.7852	0.1356	3.6656	36.6680
2458.583	-0.8136	0.1356	3.6647	36.6671
2458.603	-0.6466	0.1356	3.6639	36.6662
2458.624	-0.6750	0.1356	3.6653	36.6676
2458.644	-0.8041	0.1356	3.6644	36.6667
2458.664	-0.8072	0.1356	3.6636	36.6658
2458.684	-0.6277	0.1356	3.6627	36.6649
2458.705	-0.7002	0.1356	3.6641	36.6663
2458.725	-0.8072	0.1356	3.6633	36.6654
2458.745	-0.8167	0.1356	3.6625	36.6646
2458.766	-0.6403	0.1356	3.6639	36.6659
2458.786	-0.7222	0.1356	3.6630	36.6651
2458.806	-0.8041	0.1356	3.6622	36.6642
2458.827	-0.7695	0.1356	3.6636	36.6656
2458.847	-0.6340	0.1356	3.6628	36.6647
2458.867	-0.7127	0.1356	3.6620	36.6638
2458.888	-0.8136	0.1356	3.6634	36.6652
2458.908	-0.7569	0.1356	3.6626	36.6643
2458.928	-0.6403	0.1356	3.6617	36.6634
2458.949	-0.7443	0.1356	3.6632	36.6648
2458.969	-0.8167	0.1356	3.6623	36.6639
2458.990	-0.6686	0.1356	3.6638	36.6653
2459.010	-0.7443	0.1356	3.6629	36.6644
2459.030	-0.8041	0.1356	3.6621	36.6636
2459.051	-0.6057	0.1356	3.6635	36.6649
2459.071	-0.7222	0.1356	3.6627	36.6641
2459.091	-0.8041	0.1356	3.6619	36.6632
2459.112	-0.7852	0.1356	3.6633	36.6646
2459.132	-0.6277	0.1356	3.6624	36.6637
2459.152	-0.7254	0.1356	3.6616	36.6628
2459.174	-0.8230	0.1356	3.6653	36.6665
2459.194	-0.7537	0.1356	3.6644	36.6656
2459.216	-0.7852	0.1356	3.6681	36.6692
2459.237	-0.7852	0.1356	3.6694	36.6706
2459.257	-0.6529	0.1356	3.6685	36.6697
2459.277	-0.7127	0.1356	3.6676	36.6688
2459.298	-0.8136	0.1356	3.6690	36.6702
2459.318	-0.7506	0.1356	3.6681	36.6693
2459.338	-0.6498	0.1356	3.6672	36.6684
2459.359	-0.7474	0.1356	3.6685	36.6698
2459.379	-0.8230	0.1356	3.6676	36.6689
2459.399	-0.6309	0.1356	3.6668	36.6680
2459.420	-0.6813	0.1356	3.6681	36.6694
2459.440	-0.7915	0.1356	3.6672	36.6685
2459.460	-0.7978	0.1356	3.6663	36.6676
2459.481	-0.6466	0.1356	3.6677	36.6690
2459.501	-0.6907	0.1356	3.6668	36.6681
2459.522	-0.7726	0.1356	3.6682	36.6695
2459.542	-0.6403	0.1356	3.6673	36.6686
2459.562	-0.6939	0.1356	3.6664	36.6677
2459.583	-0.7758	0.1356	3.6678	36.6691
2459.603	-0.6340	0.1356	3.6669	36.6682
2459.624	-0.7789	0.1356	3.6683	36.6696
2459.644	-0.6592	0.1356	3.6674	36.6687
2459.665	-0.7002	0.1356	3.6687	36.6701
2459.685	-0.7663	0.1356	3.6678	36.6692
2459.706	-0.5994	0.1356	3.6692	36.6706
2459.726	-0.7600	0.1356	3.6683	36.6697
2459.747	-0.7915	0.1356	3.6696	36.6711
2459.767	-0.6434	0.1356	3.6687	36.6702
2459.787	-0.6466	0.1356	3.6678	36.6693
2459.808	-0.7758	0.1356	3.6692	36.6707
2459.828	-0.7474	0.1356	3.6683	36.6698
2459.848	-0.6120	0.1356	3.6674	36.6689
2459.869	-0.6844	0.1356	3.6687	36.6703
2459.889	-0.8104	0.1356	3.6678	36.6694
2459.909	-0.7569	0.1356	3.6669	36.6685
2459.930	-0.6403	0.1356	3.6683	36.6699
2459.950	-0.7474	0.1356	3.6674	36.6690
2459.970	-0.8388	0.1356	3.6665	36.6681
2459.991	-0.6686	0.1356	3.6679	36.6695
2460.011	-0.6907	0.1356	3.6670	36.6686
2460.031	-0.7758	0.1356	3.6661	36.6677
2460.052	-0.8230	0.1356	3.6675	36.6691
2460.072	-0.6246	0.1356	3.6666	36.6682
2460.092	-0.6907	0.1356	3.6657	36.6673
2460.113	-0.8104	0.1356	3.6671	36.6687
2460.133	-0.7631	0.1356	3.6662	36.6678
2460.153	-0.6498	0.1356	3.6654	36.6670
2460.174	-0.7317	0.1356	3.6667	36.6683
2460.195	-0.8010	0.1356	3.6681	36.6697
2460.216	-0.6970	0.1356	3.6695	36.6711
2460.238	-0.8104	0.1356	3.6730	36.6747
2460.258	-0.7379	0.1356	3.6721	36.6738
2460.278	-0.6686	0.1356	3.6711	36.6729
2460.299	-0.7947	0.1356	3.6725	36.6743
2460.319	-0.8072	0.1356	3.6715	36.6734
2460.339	-0.6498	0.1356	3.6706	36.6725
2460.360	-0.6939	0.1356	3.6719	36.6739
2460.380	-0.7695	0.1356	3.6710	36.6730
2460.400	-0.7695	0.1356	3.6700	36.6721
2460.421	-0.6214	0.1356	3.6713	36.6735
2460.441	-0.7065	0.1356	3.6704	36.6726
2460.461	-0.8167	0.1356	3.6695	36.6717
2460.482	-0.7474	0.1356	3.6708	36.6731
2460.502	-0.6277	0.1356	3.6699	36.6722
2460.522	-0.7348	0.1356	3.6690	36.6713
2460.543	-0.8293	0.1356	3.6703	36.6727
2460.563	-0.7002	0.1356	3.6694	36.6718
2460.583	-0.6403	0.1356	3.6685	36.6709
2460.604	-0.7695	0.1356	3.6698	36.6723
2460.624	-0.8324	0.1356	3.6689	36.6714
2460.644	-0.6529	0.1356	3.6680	36.6705
2460.665	-0.6813	0.1356	3.6694	36.6719
2460.685	-0.7663	0.1356	3.6685	36.6710
2460.705	-0.8199	0.1356	3.6676	36.6701
2460.726	-0.6309	0.1356	3.6689	36.6715
2460.746	-0.6939	0.1356	3.6680	36.6706
2460.766	-0.7915	0.1356	3.6671	36.6697
2460.787	-0.7096	0.1356	3.6685	36.6711
2460.807	-0.6781	0.1356	3.6676	36.6702
2460.828	-0.8010	0.1356	3.6689	36.6716
2460.848	-0.7884	0.1356	3.6680	36.6707
2460.868	-0.6277	0.1356	3.6671	36.6698
2460.889	-0.7096	0.1356	3.6685	36.6712
2460.909	-0.8167	0.1356	3.6676	36.6703
2460.929	-0.7411	0.1356	3.6667	36.6694
2460.950	-0.6372	0.1356	3.6681	36.6708
2460.970	-0.7537	0.1356	3.6672	36.6699
2460.990	-0.8324	0.1356	3.6663	36.6690
2461.011	-0.6813	0.1356	3.6677	36.6704
2461.031	-0.6718	0.1356	3.6668	36.6695
2461.051	-0.7884	0.1356	3.6659	36.6686
2461.072	-0.7978	0.1356	3.6673	36.6700
2461.092	-0.6340	0.1356	3.6664	36.6691
2461.112	-0.7285	0.1356	3.6655	36.6682
2461.133	-0.8262	0.1356	3.6669	36.6696
2461.153	-0.7631	0.1356	3.6660	36.6687
2461.173	-0.6277	0.1356	3.6652	36.6678
2461.194	-0.7474	0.1356	3.6666	36.6692
2461.215	-0.7537	0.1356	3.6679	36.6706
2461.235	-0.7569	0.1356	3.6670	36.6697
2461.257	-0.6151	0.1356	3.6707	36.6733
2461.277	-0.7254	0.1356	3.6697	36.6724
2461.298	-0.8388	0.1356	3.6711	36.6738
2461.318	-0.6718	0.1356	3.6701	36.6729
2461.339	-0.7411	0.1356	3.6715	36.6743
2461.359	-0.8324	0.1356	3.6705	36.6734
2461.379	-0.6498	0.1356	3.6696	36.6725
2461.400	-0.7002	0.1356	3.6709	36.6739
2461.420	-0.8324	0.1356	3.6700	36.6730
2461.440	-0.7537	0.1356	3.6691	36.6721
2461.461	-0.7443	0.1356	3.6704	36.6735
2461.481	-0.6939	0.1356	3.6695	36.6726
2461.502	-0.7884	0.1356	3.6708	36.6739
2461.522	-0.6813	0.1356	3.6699	36.6731
2461.542	-0.6718	0.1356	3.6690	36.6722
2461.563	-0.7695	0.1356	3.6703	36.6735
2461.583	-0.7317	0.1356	3.6694	36.6726
2461.603	-0.6025	0.1356	3.6685	36.6718
2461.624	-0.7222	0.1356	3.6698	36.6731
2461.644	-0.8010	0.1356	3.6689	36.6722
2461.664	-0.6939	0.1356	3.6680	36.6714
2461.685	-0.6372	0.1356	3.6694	36.6727
2461.705	-0.7254	0.1356	3.6685	36.6718
2461.725	-0.7852	0.1356	3.6676	36.6710
2461.746	-0.6466	0.1356	3.6689	36.6723
2461.766	-0.6655	0.1356	3.6680	36.6714
2461.786	-0.7569	0.1356	3.6671	36.6705
2461.807	-0.7663	0.1356	3.6685	36.6719
2461.827	-0.6340	0.1356	3.6676	36.6710
2461.847	-0.7159	0.1356	3.6667	36.6701
2461.868	-0.8010	0.1356	3.6681	36.6715
2461.888	-0.6529	0.1356	3.6672	36.6706
2461.909	-0.7600	0.1356	3.6685	36.6720
2461.929	-0.8010	0.1356	3.6676	36.6711
2461.949	-0.6655	0.1356	3.6668	36.6702
2461.970	-0.6750	0.1356	3.6681	36.6716
2461.990	-0.7820	0.1356	3.6672	36.6707
2462.010	-0.7884	0.1356	3.6663	36.6698
2462.031	-0.6403	0.1356	3.6677	36.6712
2462.051	-0.6939	0.1356	3.6668	36.6703
2462.071	-0.8136	0.1356	3.6659	36.6694
2462.092	-0.7600	0.1356	3.6673	36.6708
2462.112	-0.6246	0.1356	3.6664	36.6699
2462.132	-0.7285	0.1356	3.6656	36.6690
2462.153	-0.8136	0.1356	3.6670	36.6704
2462.173	-0.7506	0.1356	3.6661	36.6695
2462.193	-0.6466	0.1356	3.6652	36.6686
2462.214	-0.7537	0.1356	3.6666	36.6700
2462.235	-0.8199	0.1356	3.6680	36.6714
2462.256	-0.6529	0.1356	3.6693	36.6728
2462.278	-0.8293	0.1356	3.6729	36.6764
2462.298	-0.7443	0.1356	3.6719	36.6755
2462.318	-0.6340	0.1356	3.6710	36.6746
2462.339	-0.7474	0.1356	3.6723	36.6760
2462.359	-0.8136	0.1356	3.6714	36.6751
2462.379	-0.6781	0.1356	3.6704	36.6742
2462.400	-0.7033	0.1356	3.6718	36.6756
2462.420	-0.8199	0.1356	3.6708	36.6747
2462.441	-0.6561	0.1356	3.6721	36.6760
2462.461	-0.7127	0.1356	3.6712	36.6751
2462.481	-0.8072	0.1356	3.6703	36.6743
2462.502	-0.7317	0.1356	3.6716	36.6756
2462.522	-0.6246	0.1356	3.6706	36.6747
2462.542	-0.7285	0.1356	3.6697	36.6738
2462.563	-0.8262	0.1356	3.6710	36.6752
2462.583	-0.7537	0.1356	3.6701	36.6743
2462.603	-0.6498	0.1356	3.6692	36.6734
2462.624	-0.7569	0.1356	3.6705	36.6748
2462.644	-0.8136	0.1356	3.6696	36.6739
2462.664	-0.6907	0.1356	3.6687	36.6730
2462.685	-0.6623	0.1356	3.6700	36.6744
2462.705	-0.7884	0.1356	3.6691	36.6735
2462.725	-0.8041	0.1356	3.6682	36.6726
2462.746	-0.6498	0.1356	3.6696	36.6740
2462.766	-0.7191	0.1356	3.6687	36.6731
2462.786	-0.8167	0.1356	3.6678	36.6722
2462.807	-0.7695	0.1356	3.6691	36.6736
2462.827	-0.6561	0.1356	3.6682	36.6727
2462.847	-0.7443	0.1356	3.6673	36.6718
2462.868	-0.8230	0.1356	3.6687	36.6732
2462.888	-0.7002	0.1356	3.6678	36.6723
2462.908	-0.6655	0.1356	3.6669	36.6714
2462.929	-0.7569	0.1356	3.6682	36.6728
2462.949	-0.8324	0.1356	3.6673	36.6719
2462.970	-0.6592	0.1356	3.6687	36.6732
2462.990	-0.7663	0.1356	3.6678	36.6724
2463.011	-0.7852	0.1356	3.6692	36.6737
2463.031	-0.6403	0.1356	3.6683	36.6728
2463.052	-0.8010	0.1356	3.6696	36.6742
2463.072	-0.6718	0.1356	3.6687	36.6733
2463.092	-0.7600	0.1356	3.6678	36.6724
2463.113	-0.8104	0.1356	3.6691	36.6738
2463.133	-0.6372	0.1356	3.6682	36.6729
2463.154	-0.7600	0.1356	3.6696	36.6743
2463.174	-0.8262	0.1356	3.6687	36.6734
2463.194	-0.6340	0.1356	3.6678	36.6725
2463.215	-0.7191	0.1356	3.6691	36.6739
2463.235	-0.8072	0.1356	3.6682	36.6730
2463.256	-0.7159	0.1356	3.6696	36.6743
2463.276	-0.7758	0.1356	3.6687	36.6735
2463.299	-0.8104	0.1356	3.6745	36.6793
2463.319	-0.6718	0.1356	3.6735	36.6784
2463.340	-0.6750	0.1356	3.6748	36.6798
2463.360	-0.7695	0.1356	3.6738	36.6789
2463.380	-0.7947	0.1356	3.6729	36.6780
2463.401	-0.6655	0.1356	3.6742	36.6794
2463.421	-0.7002	0.1356	3.6732	36.6785
2463.441	-0.7852	0.1356	3.6722	36.6776
2463.462	-0.7222	0.1356	3.6735	36.6790
2463.482	-0.6151	0.1356	3.6726	36.6781
2463.502	-0.7285	0.1356	3.6716	36.6772
2463.523	-0.7884	0.1356	3.6729	36.6785
2463.543	-0.6372	0.1356	3.6720	36.6776
2463.564	-0.6403	0.1356	3.6733	36.6790
2463.584	-0.7695	0.1356	3.6723	36.6781
2463.604	-0.7663	0.1356	3.6714	36.6772
2463.625	-0.6120	0.1356	3.6727	36.6786
2463.645	-0.6844	0.1356	3.6717	36.6777
2463.665	-0.7726	0.1356	3.6708	36.6768
2463.686	-0.6655	0.1356	3.6721	36.6781
2463.706	-0.6781	0.1356	3.6712	36.6772
2463.727	-0.7852	0.1356	3.6725	36.6786
2463.747	-0.6466	0.1356	3.6715	36.6777
2463.767	-0.6686	0.1356	3.6706	36.6768
2463.788	-0.7915	0.1356	3.6719	36.6782
2463.808	-0.8104	0.1356	3.6710	36.6773
2463.828	-0.6214	0.1356	3.6700	36.6764
2463.849	-0.7002	0.1356	3.6714	36.6778
2463.869	-0.7978	0.1356	3.6704	36.6769
2463.889	-0.7915	0.1356	3.6695	36.6760
2463.910	-0.6309	0.1356	3.6708	36.6773
2463.930	-0.7348	0.1356	3.6699	36.6764
2463.950	-0.8136	0.1356	3.6690	36.6756
2463.970	-0.7600	0.1356	3.6681	36.6747
2463.991	-0.6372	0.1356	3.6694	36.6760
2464.011	-0.7317	0.1356	3.6685	36.6751
2464.031	-0.8356	0.1356	3.6676	36.6742
2464.052	-0.7379	0.1356	3.6690	36.6756
2464.072	-0.6277	0.1356	3.6681	36.6747
2464.092	-0.7820	0.1356	3.6672	36.6738
2464.113	-0.8324	0.1356	3.6686	36.6752
2464.133	-0.6750	0.1356	3.6677	36.6743
2464.153	-0.6844	0.1356	3.6668	36.6734
2464.174	-0.8072	0.1356	3.6681	36.6748
2464.194	-0.8293	0.1356	3.6672	36.6739
2464.214	-0.6182	0.1356	3.6664	36.6730
2464.235	-0.7127	0.1356	3.6677	36.6744
2464.255	-0.8199	0.1356	3.6668	36.6735
2464.277	-0.7222	0.1356	3.6704	36.6771
2464.297	-0.6970	0.1356	3.6695	36.6762
2464.319	-0.7631	0.1356	3.6731	36.6798
2464.339	-0.8324	0.1356	3.6721	36.6789
2464.359	-0.6907	0.1356	3.6712	36.6781
2464.380	-0.6750	0.1356	3.6725	36.6794
2464.400	-0.7915	0.1356	3.6716	36.6785
2464.420	-0.7852	0.1356	3.6706	36.6776
2464.441	-0.6466	0.1356	3.6719	36.6790
2464.461	-0.7348	0.1356	3.6710	36.6781
2464.481	-0.8230	0.1356	3.6701	36.6772
2464.502	-0.7191	0.1356	3.6714	36.6786
2464.522	-0.6655	0.1356	3.6705	36.6777
2464.542	-0.7758	0.1356	3.6695	36.6768
2464.563	-0.8419	0.1356	3.6709	36.6781
2464.583	-0.6623	0.1356	3.6699	36.6772
2464.604	-0.7033	0.1356	3.6713	36.6786
2464.624	-0.7820	0.1356	3.6703	36.6777
2464.644	-0.8199	0.1356	3.6694	36.6768
2464.664	-0.6529	0.1356	3.6685	36.6759
2464.685	-0.6907	0.1356	3.6699	36.6773
2464.705	-0.8010	0.1356	3.6689	36.6764
2464.725	-0.7820	0.1356	3.6680	36.6755
2464.746	-0.6403	0.1356	3.6694	36.6769
2464.766	-0.7096	0.1356	3.6685	36.6760
2464.786	-0.8356	0.1356	3.6676	36.6751
2464.807	-0.7474	0.1356	3.6689	36.6764
2464.827	-0.6246	0.1356	3.6680	36.6756
2464.847	-0.7631	0.1356	3.6671	36.6747
2464.868	-0.8293	0.1356	3.6685	36.6760
2464.888	-0.6592	0.1356	3.6676	36.6751
2464.908	-0.6750	0.1356	3.6667	36.6742
2464.929	-0.8167	0.1356	3.6681	36.6756
2464.949	-0.7915	0.1356	3.6672	36.6747
2464.970	-0.6372	0.1356	3.6686	36.6761
2464.990	-0.7191	0.1356	3.6677	36.6752
2465.010	-0.8324	0.1356	3.6668	36.6743
2465.031	-0.7443	0.1356	3.6681	36.6757
2465.051	-0.6498	0.1356	3.6672	36.6748
2465.071	-0.7379	0.1356	3.6664	36.6739
2465.091	-0.8419	0.1356	3.6655	36.6730
2465.112	-0.7033	0.1356	3.6669	36.6744
2465.132	-0.6686	0.1356	3.6660	36.6735
2465.153	-0.7789	0.1356	3.6674	36.6749
2465.173	-0.8041	0.1356	3.6665	36.6740
2465.193	-0.6498	0.1356	3.6656	36.6731
2465.214	-0.7191	0.1356	3.6670	36.6744
2465.234	-0.7978	0.1356	3.6661	36.6736
2465.254	-0.8010	0.1356	3.6652	36.6727
2465.274	-0.6309	0.1356	3.6644	36.6718
2465.295	-0.7222	0.1356	3.6658	36.6731
2465.315	-0.7947	0.1356	3.6649	36.6723
2465.337	-0.6907	0.1356	3.6686	36.6759
2465.358	-0.7852	0.1356	3.6699	36.6773
2465.378	-0.6907	0.1356	3.6690	36.6764
2465.398	-0.6434	0.1356	3.6681	36.6755
2465.419	-0.7726	0.1356	3.6694	36.6768
2465.439	-0.7600	0.1356	3.6685	36.6759
2465.459	-0.6182	0.1356	3.6676	36.6750
2465.480	-0.6623	0.1356	3.6690	36.6764
2465.500	-0.7379	0.1356	3.6681	36.6755
2465.520	-0.7947	0.1356	3.6672	36.6746
2465.541	-0.5994	0.1356	3.6685	36.6760
2465.561	-0.7065	0.1356	3.6676	36.6751
2465.581	-0.7978	0.1356	3.6668	36.6742
2465.602	-0.7222	0.1356	3.6681	36.6756
2465.622	-0.6372	0.1356	3.6672	36.6747
2465.642	-0.7285	0.1356	3.6663	36.6738
2465.663	-0.7978	0.1356	3.6677	36.6752
2465.683	-0.6309	0.1356	3.6668	36.6743
2465.703	-0.6561	0.1356	3.6659	36.6734
2465.724	-0.7631	0.1356	3.6673	36.6748
2465.744	-0.8136	0.1356	3.6664	36.6739
2465.764	-0.6246	0.1356	3.6656	36.6730
2465.785	-0.7033	0.1356	3.6670	36.6743
2465.805	-0.8072	0.1356	3.6661	36.6735
2465.825	-0.7789	0.1356	3.6652	36.6726
2465.846	-0.6277	0.1356	3.6666	36.6739
2465.866	-0.7065	0.1356	3.6657	36.6730
2465.886	-0.8104	0.1356	3.6649	36.6722
2465.907	-0.7631	0.1356	3.6662	36.6735
2465.927	-0.6403	0.1356	3.6654	36.6726
2465.947	-0.7317	0.1356	3.6645	36.6718
2465.968	-0.8199	0.1356	3.6659	36.6731
2465.988	-0.7411	0.1356	3.6650	36.6722
2466.008	-0.6498	0.1356	3.6642	36.6713
2466.029	-0.7191	0.1356	3.6656	36.6727
2466.049	-0.8545	0.1356	3.6647	36.6718
2466.069	-0.7631	0.1356	3.6639	36.6709
2466.090	-0.6372	0.1356	3.6653	36.6723
2466.110	-0.7726	0.1356	3.6644	36.6714
2466.130	-0.8356	0.1356	3.6636	36.6705
2466.151	-0.7191	0.1356	3.6650	36.6719
2466.171	-0.6466	0.1356	3.6641	36.6710
2466.191	-0.7852	0.1356	3.6633	36.6701
2466.212	-0.8293	0.1356	3.6647	36.6715
2466.232	-0.6561	0.1356	3.6638	36.6706
2466.252	-0.6844	0.1356	3.6630	36.6697
2466.273	-0.8136	0.1356	3.6644	36.6711
2466.293	-0.7758	0.1356	3.6636	36.6702
2466.315	-0.6939	0.1356	3.6672	36.6739
2466.335	-0.7348	0.1356	3.6663	36.6730
2466.356	-0.7915	0.1356	3.6677	36.6743
2466.377	-0.7663	0.1356	3.6691	36.6757
2466.397	-0.6372	0.1356	3.6682	36.6748
2466.418	-0.7789	0.1356	3.6695	36.6762
2466.438	-0.8010	0.1356	3.6686	36.6753
2466.458	-0.6340	0.1356	3.6677	36.6744
2466.479	-0.7663	0.1356	3.6691	36.6758
2466.499	-0.8797	0.1356	3.6681	36.6749
2466.519	-0.6466	0.1356	3.6673	36.6740
2466.540	-0.7096	0.1356	3.6686	36.6754
2466.560	-0.8230	0.1356	3.6677	36.6745
2466.580	-0.7663	0.1356	3.6668	36.6736
2466.601	-0.6120	0.1356	3.6682	36.6749
2466.621	-0.7159	0.1356	3.6673	36.6741
2466.641	-0.8262	0.1356	3.6664	36.6732
2466.662	-0.7569	0.1356	3.6678	36.6745
2466.682	-0.6214	0.1356	3.6669	36.6736
2466.702	-0.7317	0.1356	3.6660	36.6728
2466.723	-0.8451	0.1356	3.6674	36.6741
2466.743	-0.7348	0.1356	3.6665	36.6732
2466.763	-0.6340	0.1356	3.6656	36.6723
2466.784	-0.7474	0.1356	3.6670	36.6737
2466.804	-0.8230	0.1356	3.6661	36.6728
2466.824	-0.7065	0.1356	3.6653	36.6719
2466.845	-0.6592	0.1356	3.6667	36.6733
2466.865	-0.7820	0.1356	3.6658	36.6724
2466.885	-0.8293	0.1356	3.6649	36.6715
2466.906	-0.6907	0.1356	3.6663	36.6729
2466.926	-0.6939	0.1356	3.6654	36.6720
2466.946	-0.7726	0.1356	3.6646	36.6711
2466.967	-0.8199	0.1356	3.6660	36.6725
2466.987	-0.6466	0.1356	3.6651	36.6716
2467.007	-0.7002	0.1356	3.6642	36.6707
2467.028	-0.8072	0.1356	3.6656	36.6721
2467.048	-0.7663	0.1356	3.6648	36.6712
2467.068	-0.6372	0.1356	3.6639	36.6703
2467.089	-0.7600	0.1356	3.6653	36.6717
2467.109	-0.8324	0.1356	3.6645	36.6708
2467.129	-0.6813	0.1356	3.6636	36.6699
2467.150	-0.6907	0.1356	3.6650	36.6713
2467.170	-0.7978	0.1356	3.6642	36.6704
2467.190	-0.7947	0.1356	3.6633	36.6695
2467.211	-0.6340	0.1356	3.6647	36.6709
2467.231	-0.6939	0.1356	3.6639	36.6700
2467.251	-0.7978	0.1356	3.6630	36.6691
2467.272	-0.7758	0.1356	3.6645	36.6705
2467.292	-0.6120	0.1356	3.6636	36.6696
2467.312	-0.6875	0.1356	3.6628	36.6687
2467.333	-0.7600	0.1356	3.6642	36.6701
2467.353	-0.6309	0.1356	3.6633	36.6692
2467.375	-0.7915	0.1356	3.6670	36.6729
2467.396	-0.6340	0.1356	3.6684	36.6742
2467.416	-0.6813	0.1356	3.6675	36.6733
2467.436	-0.7537	0.1356	3.6666	36.6724
2467.457	-0.7820	0.1356	3.6680	36.6738
2467.477	-0.6151	0.1356	3.6671	36.6729
2467.497	-0.7096	0.1356	3.6662	36.6720
2467.518	-0.7726	0.1356	3.6676	36.6734
2467.538	-0.7065	0.1356	3.6667	36.6725
2467.558	-0.6214	0.1356	3.6658	36.6716
2467.579	-0.7222	0.1356	3.6672	36.6730
2467.599	-0.8104	0.1356	3.6663	36.6721
2467.619	-0.6434	0.1356	3.6654	36.6712
2467.640	-0.6718	0.1356	3.6668	36.6726
2467.660	-0.7820	0.1356	3.6659	36.6717
2467.681	-0.7852	0.1356	3.6673	36.6731
2467.701	-0.6340	0.1356	3.6664	36.6722
2467.721	-0.7600	0.1356	3.6655	36.6713
2467.742	-0.8293	0.1356	3.6669	36.6727
2467.762	-0.6592	0.1356	3.6660	36.6718
2467.782	-0.6907	0.1356	3.6652	36.6709
2467.803	-0.7884	0.1356	3.6666	36.6723
2467.823	-0.7947	0.1356	3.6657	36.6714
2467.843	-0.6309	0.1356	3.6648	36.6705
2467.864	-0.7002	0.1356	3.6662	36.6719
2467.884	-0.8010	0.1356	3.6654	36.6710
2467.904	-0.7915	0.1356	3.6645	36.6701
2467.925	-0.6214	0.1356	3.6659	36.6715
2467.945	-0.7474	0.1356	3.6650	36.6706
2467.965	-0.8356	0.1356	3.6642	36.6697
2467.986	-0.7127	0.1356	3.6656	36.6711
2468.006	-0.6434	0.1356	3.6647	36.6702
2468.026	-0.7820	0.1356	3.6639	36.6693
2468.047	-0.8230	0.1356	3.6653	36.6707
2468.067	-0.6813	0.1356	3.6644	36.6698
2468.087	-0.6686	0.1356	3.6636	36.6689
2468.108	-0.7600	0.1356	3.6650	36.6703
2468.128	-0.8010	0.1356	3.6641	36.6694
2468.148	-0.6623	0.1356	3.6633	36.6685
2468.169	-0.7159	0.1356	3.6647	36.6699
2468.189	-0.8482	0.1356	3.6638	36.6690
2468.210	-0.6561	0.1356	3.6652	36.6704
2468.230	-0.7191	0.1356	3.6644	36.6695
2468.250	-0.8167	0.1356	3.6635	36.6686
2468.271	-0.6466	0.1356	3.6649	36.6700
2468.291	-0.7285	0.1356	3.6641	36.6691
2468.312	-0.8104	0.1356	3.6655	36.6705
2468.332	-0.6561	0.1356	3.6646	36.6696
2468.353	-0.6623	0.1356	3.6660	36.6710
2468.374	-0.7820	0.1356	3.6674	36.6723
2468.395	-0.8041	0.1356	3.6687	36.6737
2468.416	-0.7222	0.1356	3.6701	36.6751
2468.436	-0.6939	0.1356	3.6692	36.6742
2468.456	-0.8136	0.1356	3.6683	36.6733
2468.477	-0.7127	0.1356	3.6696	36.6747
2468.498	-0.6309	0.1356	3.6709	36.6760
2468.519	-0.7254	0.1356	3.6723	36.6774
2468.539	-0.6781	0.1356	3.6713	36.6765
2468.560	-0.7065	0.1356	3.6726	36.6779
2468.580	-0.8199	0.1356	3.6717	36.6770
2468.601	-0.6781	0.1356	3.6730	36.6783
2468.621	-0.7222	0.1356	3.6720	36.6774
2468.642	-0.8167	0.1356	3.6733	36.6788
2468.662	-0.6939	0.1356	3.6724	36.6779
2468.682	-0.6875	0.1356	3.6714	36.6770
2468.703	-0.7789	0.1356	3.6727	36.6784
2468.723	-0.6309	0.1356	3.6718	36.6775
2468.744	-0.7820	0.1356	3.6731	36.6789
2468.764	-0.7884	0.1356	3.6721	36.6780
2468.785	-0.6309	0.1356	3.6734	36.6793
2468.805	-0.7695	0.1356	3.6725	36.6784
2468.826	-0.6718	0.1356	3.6738	36.6798
2468.846	-0.7820	0.1356	3.6728	36.6789
2468.867	-0.7915	0.1356	3.6741	36.6803
2468.887	-0.6120	0.1356	3.6731	36.6794
2468.907	-0.7096	0.1356	3.6722	36.6785
2468.928	-0.8199	0.1356	3.6735	36.6798
2468.948	-0.6686	0.1356	3.6725	36.6789
2468.969	-0.7379	0.1356	3.6738	36.6803
2468.989	-0.8262	0.1356	3.6728	36.6794
2469.009	-0.6498	0.1356	3.6719	36.6785
2469.030	-0.6875	0.1356	3.6732	36.6799
2469.050	-0.7663	0.1356	3.6722	36.6790
2469.071	-0.6750	0.1356	3.6735	36.6803
2469.092	-0.8167	0.1356	3.6748	36.6817
2469.112	-0.6844	0.1356	3.6738	36.6808
2469.132	-0.6875	0.1356	3.6729	36.6799
2469.153	-0.8072	0.1356	3.6742	36.6812
2469.173	-0.7222	0.1356	3.6732	36.6803
2469.194	-0.7884	0.1356	3.6745	36.6817
2469.214	-0.6750	0.1356	3.6735	36.6808
2469.235	-0.6686	0.1356	3.6748	36.6822
2469.255	-0.7852	0.1356	3.6738	36.6813
2469.276	-0.6781	0.1356	3.6751	36.6826
2469.296	-0.6466	0.1356	3.6741	36.6817
2469.317	-0.7726	0.1356	3.6754	36.6831
2469.337	-0.6088	0.1356	3.6744	36.6822
2469.357	-0.7127	0.1356	3.6734	36.6813
2469.378	-0.7254	0.1356	3.6747	36.6826
2469.398	-0.6214	0.1356	3.6737	36.6817
2469.421	-0.6309	0.1356	3.6795	36.6876
2469.441	-0.7348	0.1356	3.6785	36.6867
2469.462	-0.7506	0.1356	3.6797	36.6881
2469.482	-0.6403	0.1356	3.6787	36.6872
2469.503	-0.7443	0.1356	3.6799	36.6885
2469.523	-0.9679	0.1356	3.6788	36.6876
2469.544	-0.6655	0.1356	3.6801	36.6889
2469.564	-0.7758	0.1356	3.6790	36.6880
2469.584	-0.7663	0.1356	3.6780	36.6871
2469.604	-0.6277	0.1356	3.6770	36.6862
2469.625	-0.7191	0.1356	3.6782	36.6876
2469.645	-0.8104	0.1356	3.6772	36.6867
2469.665	-0.7758	0.1356	3.6762	36.6858
2469.686	-0.6214	0.1356	3.6774	36.6871
2469.706	-0.7537	0.1356	3.6764	36.6862
2469.726	-0.8324	0.1356	3.6754	36.6853
2469.747	-0.6813	0.1356	3.6767	36.6867
2469.767	-0.6686	0.1356	3.6757	36.6858
2469.788	-0.7695	0.1356	3.6769	36.6871
2469.808	-0.8262	0.1356	3.6759	36.6862
2469.828	-0.6498	0.1356	3.6749	36.6853
2469.849	-0.6907	0.1356	3.6762	36.6867
2469.869	-0.8104	0.1356	3.6752	36.6857
2469.889	-0.7285	0.1356	3.6742	36.6848
2469.910	-0.6875	0.1356	3.6755	36.6862
2469.930	-0.8041	0.1356	3.6745	36.6853
2469.951	-0.7600	0.1356	3.6758	36.6866
2469.971	-0.6309	0.1356	3.6748	36.6857
2469.991	-0.7600	0.1356	3.6738	36.6848
2470.012	-0.8293	0.1356	3.6751	36.6862
2470.032	-0.6592	0.1356	3.6741	36.6853
2470.053	-0.7852	0.1356	3.6754	36.6866
2470.073	-0.8010	0.1356	3.6744	36.6857
2470.093	-0.6466	0.1356	3.6734	36.6848
2470.114	-0.7285	0.1356	3.6747	36.6862
2470.134	-0.8104	0.1356	3.6737	36.6853
2470.154	-0.6434	0.1356	3.6728	36.6844
2470.175	-0.7002	0.1356	3.6741	36.6857
2470.195	-0.7915	0.1356	3.6731	36.6848
2470.215	-0.7947	0.1356	3.6721	36.6839
2470.236	-0.6120	0.1356	3.6734	36.6853
2470.256	-0.7191	0.1356	3.6725	36.6844
2470.276	-0.8388	0.1356	3.6715	36.6835
2470.297	-0.7285	0.1356	3.6728	36.6848
2470.317	-0.6403	0.1356	3.6719	36.6839
2470.337	-0.7506	0.1356	3.6710	36.6830
2470.358	-0.8356	0.1356	3.6723	36.6844
2470.378	-0.7065	0.1356	3.6713	36.6835
2470.399	-0.6781	0.1356	3.6726	36.6848
2470.420	-0.7191	0.1356	3.6739	36.6862
2470.441	-0.6403	0.1356	3.6752	36.6875
2470.461	-0.7758	0.1356	3.6742	36.6866
2470.482	-0.8451	0.1356	3.6755	36.6880
2470.502	-0.6434	0.1356	3.6745	36.6871
2470.522	-0.6718	0.1356	3.6735	36.6862
2470.543	-0.7852	0.1356	3.6748	36.6875
2470.563	-0.8072	0.1356	3.6738	36.6866
2470.583	-0.6466	0.1356	3.6729	36.6857
2470.604	-0.7411	0.1356	3.6742	36.6871
2470.624	-0.8293	0.1356	3.6732	36.6862
2470.644	-0.7159	0.1356	3.6722	36.6853
2470.665	-0.6498	0.1356	3.6735	36.6866
2470.685	-0.7569	0.1356	3.6726	36.6857
2470.705	-0.8262	0.1356	3.6716	36.6848
2470.726	-0.6970	0.1356	3.6729	36.6862
2470.746	-0.6686	0.1356	3.6720	36.6853
2470.766	-0.7820	0.1356	3.6710	36.6844
2470.787	-0.8104	0.1356	3.6724	36.6857
2470.807	-0.6592	0.1356	3.6714	36.6848
2470.827	-0.6561	0.1356	3.6705	36.6839
2470.848	-0.7915	0.1356	3.6718	36.6853
2470.868	-0.7726	0.1356	3.6709	36.6844
2470.888	-0.6623	0.1356	3.6699	36.6834
2470.909	-0.7695	0.1356	3.6713	36.6848
2470.929	-0.8072	0.1356	3.6703	36.6839
2470.950	-0.6466	0.1356	3.6716	36.6853
2470.971	-0.7285	0.1356	3.6729	36.6866
2470.990	-0.8199	0.1356	3.6697	36.6834
2471.011	-0.6750	0.1356	3.6711	36.6848
2471.031	-0.6718	0.1356	3.6701	36.6839
2471.051	-0.7915	0.1356	3.6692	36.6830
2471.072	-0.8262	0.1356	3.6706	36.6844
2471.092	-0.6309	0.1356	3.6696	36.6835
2471.112	-0.6970	0.1356	3.6687	36.6826
2471.133	-0.7789	0.1356	3.6701	36.6839
2471.154	-0.6844	0.1356	3.6714	36.6853
2471.174	-0.8167	0.1356	3.6705	36.6844
2471.194	-0.7191	0.1356	3.6695	36.6835
2471.215	-0.6246	0.1356	3.6709	36.6848
2471.235	-0.7317	0.1356	3.6699	36.6839
2471.255	-0.7569	0.1356	3.6690	36.6830
2471.276	-0.6214	0.1356	3.6704	36.6844
2471.296	-0.6655	0.1356	3.6694	36.6835
2471.316	-0.7915	0.1356	3.6685	36.6826
2471.337	-0.6939	0.1356	3.6699	36.6839
2471.357	-0.6309	0.1356	3.6690	36.6830
2471.377	-0.7443	0.1356	3.6681	36.6821
2471.398	-0.8072	0.1356	3.6694	36.6835
2471.418	-0.6592	0.1356	3.6685	36.6826
2471.439	-0.7348	0.1356	3.6698	36.6839
2471.461	-0.6403	0.1356	3.6734	36.6875
2471.481	-0.6655	0.1356	3.6725	36.6866
2471.501	-0.7726	0.1356	3.6715	36.6857
2471.522	-0.7317	0.1356	3.6728	36.6871
2471.542	-0.6182	0.1356	3.6719	36.6862
2471.562	-0.7474	0.1356	3.6709	36.6853
2471.583	-0.8262	0.1356	3.6722	36.6866
2471.603	-0.6592	0.1356	3.6713	36.6857
2471.624	-0.6655	0.1356	3.6726	36.6871
2471.644	-0.7915	0.1356	3.6717	36.6862
2471.664	-0.7726	0.1356	3.6707	36.6853
2471.685	-0.6466	0.1356	3.6720	36.6866
2471.705	-0.7285	0.1356	3.6711	36.6857
2471.725	-0.8262	0.1356	3.6702	36.6848
2471.746	-0.6970	0.1356	3.6715	36.6862
2471.766	-0.6875	0.1356	3.6706	36.6853
2471.786	-0.7695	0.1356	3.6696	36.6844
2471.807	-0.8104	0.1356	3.6710	36.6857
2471.827	-0.6246	0.1356	3.6700	36.6848
2471.847	-0.7222	0.1356	3.6691	36.6839
2471.868	-0.8072	0.1356	3.6705	36.6853
2471.888	-0.7695	0.1356	3.6695	36.6844
2471.908	-0.6214	0.1356	3.6686	36.6835
2471.929	-0.7348	0.1356	3.6700	36.6848
2471.949	-0.8262	0.1356	3.6690	36.6839
2471.969	-0.7379	0.1356	3.6681	36.6830
2471.990	-0.6686	0.1356	3.6695	36.6844
2472.010	-0.7537	0.1356	3.6686	36.6835
2472.030	-0.8293	0.1356	3.6677	36.6826
2472.051	-0.6718	0.1356	3.6690	36.6839
2472.071	-0.6592	0.1356	3.6681	36.6830
2472.091	-0.7852	0.1356	3.6672	36.6821
2472.112	-0.8451	0.1356	3.6686	36.6835
2472.132	-0.6623	0.1356	3.6677	36.6826
2472.152	-0.6750	0.1356	3.6668	36.6817
2472.173	-0.7758	0.1356	3.6682	36.6830
2472.193	-0.8104	0.1356	3.6673	36.6821
2472.213	-0.6498	0.1356	3.6664	36.6812
2472.233	-0.6939	0.1356	3.6655	36.6803
2472.254	-0.7852	0.1356	3.6669	36.6817
2472.274	-0.7726	0.1356	3.6660	36.6808
2472.295	-0.7506	0.1356	3.6674	36.6821
2472.316	-0.7127	0.1356	3.6688	36.6835
2472.336	-0.6750	0.1356	3.6679	36.6826
2472.356	-0.8041	0.1356	3.6670	36.6817
2472.377	-0.7758	0.1356	3.6683	36.6831
2472.397	-0.6182	0.1356	3.6674	36.6822
2472.417	-0.7285	0.1356	3.6666	36.6813
2472.439	-0.7285	0.1356	3.6702	36.6849
2472.459	-0.8230	0.1356	3.6692	36.6840
2472.480	-0.8230	0.1356	3.6706	36.6853
2472.501	-0.7695	0.1356	3.6719	36.6867
2472.521	-0.6529	0.1356	3.6710	36.6858
2472.541	-0.7348	0.1356	3.6700	36.6849
2472.562	-0.8041	0.1356	3.6714	36.6862
2472.582	-0.6529	0.1356	3.6704	36.6853
2472.603	-0.7695	0.1356	3.6718	36.6867
2472.623	-0.7978	0.1356	3.6708	36.6858
2472.643	-0.6214	0.1356	3.6699	36.6849
2472.664	-0.7222	0.1356	3.6712	36.6862
2472.684	-0.8072	0.1356	3.6703	36.6853
2472.704	-0.7474	0.1356	3.6694	36.6844
2472.725	-0.6277	0.1356	3.6707	36.6858
2472.745	-0.7569	0.1356	3.6698	36.6849
2472.765	-0.8293	0.1356	3.6689	36.6840
2472.786	-0.6498	0.1356	3.6702	36.6853
2472.806	-0.6592	0.1356	3.6693	36.6844
2472.826	-0.7663	0.1356	3.6684	36.6835
2472.847	-0.8010	0.1356	3.6697	36.6849
2472.867	-0.6340	0.1356	3.6688	36.6840
2472.888	-0.7758	0.1356	3.6701	36.6853
2472.908	-0.8356	0.1356	3.6692	36.6844
2472.928	-0.6025	0.1356	3.6683	36.6835
2472.949	-0.7159	0.1356	3.6697	36.6849
2472.969	-0.8041	0.1356	3.6687	36.6840
2472.989	-0.7191	0.1356	3.6678	36.6831
2473.010	-0.6781	0.1356	3.6692	36.6844
2473.030	-0.8104	0.1356	3.6683	36.6835
2473.051	-0.6498	0.1356	3.6696	36.6849
2473.071	-0.6844	0.1356	3.6687	36.6840
2473.091	-0.7852	0.1356	3.6678	36.6831
2473.112	-0.7569	0.1356	3.6692	36.6844
2473.132	-0.6340	0.1356	3.6683	36.6835
2473.153	-0.7285	0.1356	3.6696	36.6849
2473.173	-0.7537	0.1356	3.6687	36.6840
2473.193	-0.6277	0.1356	3.6678	36.6831
2473.214	-0.7379	0.1356	3.6692	36.6844
2473.234	-0.6655	0.1356	3.6683	36.6835
2473.255	-0.6686	0.1356	3.6696	36.6849
2473.275	-0.7852	0.1356	3.6687	36.6840
2473.295	-0.7506	0.1356	3.6678	36.6831
2473.316	-0.5868	0.1356	3.6691	36.6844
2473.336	-0.7348	0.1356	3.6682	36.6835
2473.356	-0.7915	0.1356	3.6673	36.6826
2473.377	-0.6844	0.1356	3.6687	36.6840
2473.397	-0.6025	0.1356	3.6678	36.6831
2473.417	-0.7379	0.1356	3.6669	36.6822
2473.438	-0.7884	0.1356	3.6683	36.6835
2473.458	-0.6781	0.1356	3.6674	36.6826
2473.479	-0.7379	0.1356	3.6687	36.6840
2473.500	-0.7852	0.1356	3.6701	36.6854
2473.520	-0.8230	0.1356	3.6692	36.6845
2473.541	-0.6277	0.1356	3.6705	36.6858
2473.561	-0.7191	0.1356	3.6696	36.6849
2473.581	-0.7947	0.1356	3.6687	36.6840
2473.602	-0.7852	0.1356	3.6700	36.6854
2473.622	-0.6403	0.1356	3.6691	36.6844
2473.642	-0.7348	0.1356	3.6682	36.6835
2473.663	-0.8136	0.1356	3.6695	36.6849
2473.683	-0.6466	0.1356	3.6686	36.6840
2473.704	-0.7002	0.1356	3.6700	36.6854
2473.724	-0.8293	0.1356	3.6691	36.6845
2473.744	-0.6686	0.1356	3.6681	36.6835
2473.765	-0.6844	0.1356	3.6695	36.6849
2473.785	-0.7789	0.1356	3.6686	36.6840
2473.806	-0.7254	0.1356	3.6699	36.6854
2473.826	-0.7285	0.1356	3.6690	36.6845
2473.847	-0.7852	0.1356	3.6704	36.6858
2473.867	-0.6434	0.1356	3.6694	36.6849
2473.888	-0.7631	0.1356	3.6708	36.6863
2473.908	-0.8388	0.1356	3.6698	36.6854
2473.928	-0.6498	0.1356	3.6689	36.6844
2473.949	-0.6844	0.1356	3.6703	36.6858
2473.969	-0.7947	0.1356	3.6693	36.6849
2473.989	-0.7600	0.1356	3.6684	36.6840
2474.010	-0.6939	0.1356	3.6698	36.6854
2474.030	-0.8104	0.1356	3.6689	36.6844
2474.051	-0.7191	0.1356	3.6702	36.6858
2474.071	-0.6561	0.1356	3.6693	36.6849
2474.091	-0.7915	0.1356	3.6684	36.6840
2474.112	-0.8041	0.1356	3.6697	36.6854
2474.132	-0.6246	0.1356	3.6688	36.6844
2474.152	-0.7222	0.1356	3.6679	36.6835
2474.173	-0.8104	0.1356	3.6693	36.6849
2474.193	-0.7474	0.1356	3.6684	36.6840
2474.213	-0.6498	0.1356	3.6675	36.6831
2474.234	-0.7443	0.1356	3.6688	36.6845
2474.254	-0.8136	0.1356	3.6679	36.6836
2474.275	-0.6434	0.1356	3.6693	36.6849
2474.295	-0.7379	0.1356	3.6684	36.6840
2474.315	-0.8167	0.1356	3.6675	36.6831
2474.336	-0.6214	0.1356	3.6688	36.6845
2474.356	-0.7474	0.1356	3.6679	36.6836
2474.377	-0.8324	0.1356	3.6693	36.6849
2474.397	-0.6498	0.1356	3.6684	36.6840
2474.417	-0.7033	0.1356	3.6675	36.6831
2474.438	-0.8010	0.1356	3.6688	36.6845
2474.458	-0.7033	0.1356	3.6679	36.6836
2474.480	-0.6434	0.1356	3.6715	36.6872
2474.500	-0.7631	0.1356	3.6706	36.6863
2474.523	-0.7159	0.1356	3.6764	36.6921
2474.543	-0.6592	0.1356	3.6754	36.6912
2474.564	-0.7758	0.1356	3.6767	36.6926
2474.584	-0.7978	0.1356	3.6757	36.6917
2474.605	-0.6529	0.1356	3.6769	36.6930
2474.625	-0.7065	0.1356	3.6759	36.6921
2474.645	-0.8262	0.1356	3.6749	36.6912
2474.666	-0.6781	0.1356	3.6762	36.6925
2474.686	-0.7033	0.1356	3.6752	36.6916
2474.706	-0.8010	0.1356	3.6742	36.6907
2474.727	-0.7820	0.1356	3.6755	36.6920
2474.747	-0.6592	0.1356	3.6745	36.6911
2474.768	-0.7695	0.1356	3.6758	36.6925
2474.788	-0.8041	0.1356	3.6748	36.6916
2474.808	-0.6340	0.1356	3.6738	36.6907
2474.829	-0.7443	0.1356	3.6751	36.6920
2474.849	-0.8136	0.1356	3.6741	36.6911
2474.869	-0.6529	0.1356	3.6731	36.6902
2474.890	-0.7222	0.1356	3.6744	36.6915
2474.910	-0.8356	0.1356	3.6734	36.6906
2474.931	-0.6970	0.1356	3.6747	36.6920
2474.951	-0.6718	0.1356	3.6738	36.6911
2474.971	-0.7947	0.1356	3.6728	36.6901
2474.992	-0.7820	0.1356	3.6741	36.6915
2475.012	-0.6151	0.1356	3.6731	36.6906
2475.032	-0.7569	0.1356	3.6722	36.6897
2475.053	-0.8136	0.1356	3.6735	36.6910
2475.073	-0.6277	0.1356	3.6725	36.6901
2475.094	-0.6686	0.1356	3.6738	36.6915
2475.114	-0.7915	0.1356	3.6728	36.6905
2475.134	-0.7191	0.1356	3.6719	36.6896
2475.155	-0.5962	0.1356	3.6732	36.6910
2475.175	-0.7317	0.1356	3.6722	36.6901
2475.195	-0.7758	0.1356	3.6713	36.6892
2475.216	-0.6088	0.1356	3.6726	36.6905
2475.237	-0.6907	0.1356	3.6739	36.6919
2475.257	-0.6088	0.1356	3.6729	36.6909
2475.279	-0.7127	0.1356	3.6765	36.6946
2475.299	-0.7947	0.1356	3.6755	36.6936
2475.320	-0.6025	0.1356	3.6767	36.6950
2475.340	-0.6907	0.1356	3.6757	36.6941
2475.360	-0.7474	0.1356	3.6747	36.6931
2475.381	-0.6466	0.1356	3.6760	36.6945
2475.401	-0.6970	0.1356	3.6750	36.6936
2475.422	-0.7978	0.1356	3.6763	36.6949
2475.442	-0.6434	0.1356	3.6753	36.6940
2475.462	-0.7033	0.1356	3.6743	36.6931
2475.483	-0.7758	0.1356	3.6756	36.6944
2475.503	-0.7285	0.1356	3.6746	36.6935
2475.523	-0.6655	0.1356	3.6736	36.6926
2475.544	-0.8167	0.1356	3.6749	36.6939
2475.564	-0.7506	0.1356	3.6739	36.6930
2475.585	-0.6434	0.1356	3.6752	36.6944
2475.605	-0.7726	0.1356	3.6742	36.6935
2475.625	-0.8041	0.1356	3.6732	36.6925
2475.646	-0.6623	0.1356	3.6745	36.6939
2475.666	-0.7065	0.1356	3.6735	36.6930
2475.687	-0.8356	0.1356	3.6748	36.6943
2475.707	-0.7096	0.1356	3.6738	36.6934
2475.727	-0.6623	0.1356	3.6729	36.6925
2475.748	-0.7884	0.1356	3.6742	36.6938
2475.768	-0.7758	0.1356	3.6732	36.6929
2475.788	-0.6246	0.1356	3.6722	36.6920
2475.809	-0.7600	0.1356	3.6735	36.6934
2475.829	-0.8262	0.1356	3.6726	36.6924
2475.849	-0.6561	0.1356	3.6716	36.6915
2475.870	-0.7033	0.1356	3.6729	36.6929
2475.890	-0.8230	0.1356	3.6720	36.6920
2475.911	-0.6970	0.1356	3.6733	36.6933
2475.931	-0.6655	0.1356	3.6723	36.6924
2475.951	-0.8262	0.1356	3.6714	36.6915
2475.972	-0.7317	0.1356	3.6727	36.6928
2475.992	-0.6655	0.1356	3.6717	36.6919
2476.013	-0.7947	0.1356	3.6730	36.6933
2476.033	-0.7631	0.1356	3.6721	36.6923
2476.053	-0.6498	0.1356	3.6711	36.6914
2476.074	-0.7884	0.1356	3.6725	36.6928
2476.094	-0.8104	0.1356	3.6715	36.6919
2476.115	-0.6340	0.1356	3.6728	36.6932
2476.135	-0.7379	0.1356	3.6719	36.6923
2476.155	-0.8262	0.1356	3.6709	36.6914
2476.176	-0.6781	0.1356	3.6722	36.6927
2476.196	-0.6655	0.1356	3.6713	36.6918
2476.216	-0.7947	0.1356	3.6704	36.6909
2476.237	-0.7506	0.1356	3.6717	36.6923
2476.257	-0.6182	0.1356	3.6707	36.6913
2476.278	-0.7569	0.1356	3.6721	36.6927
2476.298	-0.8324	0.1356	3.6711	36.6918
2476.318	-0.6561	0.1356	3.6702	36.6909
2476.339	-0.7191	0.1356	3.6715	36.6922
2476.359	-0.8136	0.1356	3.6706	36.6913
2476.379	-0.6970	0.1356	3.6697	36.6904
2476.400	-0.6686	0.1356	3.6710	36.6917
2476.420	-0.7978	0.1356	3.6701	36.6908
2476.440	-0.7915	0.1356	3.6691	36.6899
2476.461	-0.6403	0.1356	3.6705	36.6913
2476.481	-0.7600	0.1356	3.6696	36.6903
2476.502	-0.8293	0.1356	3.6709	36.6917
2476.523	-0.7191	0.1356	3.6722	36.6930
2476.544	-0.7789	0.1356	3.6735	36.6944
2476.564	-0.7915	0.1356	3.6725	36.6935
2476.585	-0.6340	0.1356	3.6738	36.6948
2476.605	-0.7663	0.1356	3.6729	36.6939
2476.625	-0.8104	0.1356	3.6719	36.6930
2476.646	-0.6246	0.1356	3.6732	36.6943
2476.666	-0.6592	0.1356	3.6723	36.6934
2476.686	-0.8072	0.1356	3.6713	36.6925
2476.707	-0.7820	0.1356	3.6726	36.6938
2476.727	-0.6309	0.1356	3.6717	36.6929
2476.747	-0.7096	0.1356	3.6707	36.6920
2476.768	-0.7947	0.1356	3.6721	36.6934
2476.788	-0.7443	0.1356	3.6711	36.6925
2476.808	-0.6340	0.1356	3.6702	36.6915
2476.829	-0.7348	0.1356	3.6715	36.6929
2476.849	-0.8514	0.1356	3.6706	36.6920
2476.869	-0.7065	0.1356	3.6696	36.6911
2476.890	-0.6750	0.1356	3.6710	36.6924
2476.910	-0.7569	0.1356	3.6700	36.6915
2476.930	-0.8262	0.1356	3.6691	36.6906
2476.951	-0.6372	0.1356	3.6705	36.6919
2476.971	-0.6686	0.1356	3.6695	36.6910
2476.991	-0.7758	0.1356	3.6686	36.6901
2477.012	-0.7852	0.1356	3.6700	36.6915
2477.032	-0.5994	0.1356	3.6691	36.6905
2477.052	-0.6939	0.1356	3.6682	36.6896
2477.073	-0.7915	0.1356	3.6695	36.6910
2477.093	-0.7222	0.1356	3.6686	36.6901
2477.113	-0.6120	0.1356	3.6677	36.6892
2477.134	-0.7159	0.1356	3.6690	36.6905
2477.154	-0.7978	0.1356	3.6681	36.6896
2477.174	-0.6970	0.1356	3.6672	36.6887
2477.195	-0.6561	0.1356	3.6686	36.6900
2477.215	-0.7789	0.1356	3.6677	36.6891
2477.235	-0.7474	0.1356	3.6668	36.6882
2477.256	-0.6057	0.1356	3.6682	36.6896
2477.276	-0.7127	0.1356	3.6673	36.6887
2477.296	-0.7947	0.1356	3.6664	36.6878
2477.317	-0.7033	0.1356	3.6678	36.6891
2477.337	-0.6309	0.1356	3.6669	36.6882
2477.357	-0.7191	0.1356	3.6660	36.6873
2477.378	-0.8104	0.1356	3.6674	36.6886
2477.398	-0.7096	0.1356	3.6665	36.6877
2477.418	-0.6686	0.1356	3.6656	36.6868
2477.439	-0.7726	0.1356	3.6670	36.6882
2477.459	-0.8230	0.1356	3.6661	36.6873
2477.479	-0.6529	0.1356	3.6653	36.6864
2477.500	-0.6655	0.1356	3.6666	36.6877
2477.520	-0.7947	0.1356	3.6658	36.6868
2477.541	-0.7852	0.1356	3.6672	36.6882
2477.561	-0.6466	0.1356	3.6663	36.6873
2477.581	-0.7947	0.1356	3.6654	36.6863
2477.602	-0.7820	0.1356	3.6668	36.6877
2477.622	-0.6120	0.1356	3.6659	36.6868
2477.642	-0.7096	0.1356	3.6650	36.6859
2477.663	-0.8104	0.1356	3.6664	36.6872
2477.683	-0.7663	0.1356	3.6656	36.6863
2477.703	-0.6277	0.1356	3.6647	36.6854
2477.724	-0.7443	0.1356	3.6661	36.6868
2477.744	-0.8545	0.1356	3.6652	36.6859
2477.764	-0.7285	0.1356	3.6644	36.6850
2477.785	-0.6561	0.1356	3.6658	36.6863
2477.805	-0.7695	0.1356	3.6649	36.6854
2477.825	-0.8136	0.1356	3.6640	36.6845
2477.846	-0.6309	0.1356	3.6654	36.6859
2477.866	-0.7002	0.1356	3.6646	36.6850
2477.886	-0.8324	0.1356	3.6637	36.6841
2477.907	-0.7411	0.1356	3.6651	36.6854
2477.927	-0.6277	0.1356	3.6643	36.6845
2477.947	-0.7631	0.1356	3.6634	36.6836
2477.968	-0.8262	0.1356	3.6648	36.6850
2477.988	-0.6686	0.1356	3.6640	36.6841
2478.009	-0.6813	0.1356	3.6654	36.6854
2478.029	-0.8136	0.1356	3.6645	36.6845
2478.049	-0.7411	0.1356	3.6637	36.6836
2478.070	-0.6592	0.1356	3.6651	36.6850
2478.090	-0.8104	0.1356	3.6642	36.6841
2478.111	-0.7002	0.1356	3.6656	36.6854
2478.131	-0.6498	0.1356	3.6648	36.6845
2478.151	-0.7695	0.1356	3.6639	36.6836
2478.172	-0.7758	0.1356	3.6653	36.6850
2478.192	-0.6340	0.1356	3.6645	36.6841
2478.213	-0.7663	0.1356	3.6659	36.6854
2478.233	-0.8041	0.1356	3.6650	36.6845
2478.253	-0.6246	0.1356	3.6641	36.6836
2478.274	-0.6813	0.1356	3.6655	36.6850
2478.294	-0.7947	0.1356	3.6647	36.6841
2478.314	-0.7600	0.1356	3.6638	36.6832
2478.335	-0.6498	0.1356	3.6652	36.6845
2478.355	-0.7695	0.1356	3.6644	36.6836
2478.375	-0.8262	0.1356	3.6635	36.6827
2478.396	-0.6813	0.1356	3.6649	36.6841
2478.416	-0.6750	0.1356	3.6641	36.6832
2478.436	-0.7884	0.1356	3.6632	36.6823
2478.457	-0.8072	0.1356	3.6646	36.6836
2478.477	-0.6277	0.1356	3.6638	36.6827
2478.497	-0.7002	0.1356	3.6630	36.6818
2478.518	-0.8262	0.1356	3.6644	36.6832
2478.538	-0.7820	0.1356	3.6635	36.6823
2478.559	-0.7978	0.1356	3.6649	36.6836
2478.580	-0.6434	0.1356	3.6663	36.6850
2478.600	-0.7631	0.1356	3.6654	36.6841
2478.620	-0.8199	0.1356	3.6646	36.6832
2478.641	-0.6623	0.1356	3.6660	36.6846
2478.661	-0.6623	0.1356	3.6651	36.6836
2478.681	-0.7695	0.1356	3.6643	36.6827
2478.702	-0.8262	0.1356	3.6657	36.6841
2478.722	-0.6466	0.1356	3.6648	36.6832
2478.742	-0.7065	0.1356	3.6639	36.6823
2478.763	-0.8293	0.1356	3.6653	36.6837
2478.783	-0.8072	0.1356	3.6645	36.6828
2478.803	-0.6372	0.1356	3.6636	36.6819
2478.824	-0.7254	0.1356	3.6650	36.6832
2478.844	-0.8010	0.1356	3.6642	36.6823
2478.864	-0.7820	0.1356	3.6633	36.6814
2478.885	-0.6340	0.1356	3.6648	36.6828
2478.905	-0.7222	0.1356	3.6639	36.6819
2478.925	-0.8136	0.1356	3.6631	36.6810
2478.946	-0.7348	0.1356	3.6645	36.6823
2478.966	-0.6277	0.1356	3.6636	36.6814
2478.986	-0.7254	0.1356	3.6628	36.6805
2479.007	-0.8041	0.1356	3.6642	36.6819
2479.027	-0.6340	0.1356	3.6634	36.6810
2479.047	-0.6686	0.1356	3.6625	36.6801
2479.068	-0.7663	0.1356	3.6639	36.6815
2479.088	-0.7348	0.1356	3.6631	36.6806
2479.108	-0.6214	0.1356	3.6623	36.6797
2479.129	-0.6875	0.1356	3.6637	36.6810
2479.149	-0.7947	0.1356	3.6629	36.6801
2479.169	-0.7222	0.1356	3.6620	36.6792
2479.190	-0.6025	0.1356	3.6635	36.6806
2479.210	-0.7065	0.1356	3.6626	36.6797
2479.230	-0.7978	0.1356	3.6618	36.6788
2479.251	-0.6372	0.1356	3.6632	36.6802
2479.271	-0.6057	0.1356	3.6624	36.6793
2479.291	-0.7159	0.1356	3.6616	36.6784
2479.312	-0.8041	0.1356	3.6630	36.6797
2479.332	-0.6434	0.1356	3.6622	36.6788
2479.352	-0.6844	0.1356	3.6613	36.6779
2479.373	-0.7789	0.1356	3.6628	36.6793
2479.393	-0.8167	0.1356	3.6620	36.6784
2479.413	-0.6623	0.1356	3.6611	36.6775
2479.433	-0.6592	0.1356	3.6603	36.6766
2479.454	-0.7789	0.1356	3.6618	36.6780
2479.474	-0.8167	0.1356	3.6610	36.6771
2479.494	-0.6434	0.1356	3.6602	36.6762
2479.515	-0.7002	0.1356	3.6616	36.6775
2479.535	-0.8104	0.1356	3.6608	36.6767
2479.555	-0.7947	0.1356	3.6600	36.6758
2479.576	-0.6686	0.1356	3.6614	36.6771
2479.596	-0.7663	0.1356	3.6606	36.6762
2479.617	-0.8010	0.1356	3.6621	36.6776
2479.637	-0.6182	0.1356	3.6613	36.6767
2479.657	-0.7285	0.1356	3.6605	36.6758
2479.678	-0.8324	0.1356	3.6619	36.6772
2479.698	-0.7285	0.1356	3.6611	36.6763
2479.718	-0.6214	0.1356	3.6603	36.6754
2479.739	-0.7569	0.1356	3.6617	36.6768
2479.759	-0.8136	0.1356	3.6609	36.6759
2479.779	-0.6623	0.1356	3.6601	36.6750
2479.800	-0.6686	0.1356	3.6616	36.6763
2479.820	-0.7820	0.1356	3.6607	36.6754
2479.840	-0.8104	0.1356	3.6599	36.6746
2479.861	-0.6592	0.1356	3.6614	36.6759
2479.881	-0.7159	0.1356	3.6606	36.6750
2479.901	-0.8230	0.1356	3.6598	36.6741
2479.922	-0.8104	0.1356	3.6612	36.6755
2479.942	-0.6309	0.1356	3.6604	36.6746
2479.962	-0.7159	0.1356	3.6596	36.6737
2479.983	-0.8199	0.1356	3.6611	36.6751
2480.003	-0.7695	0.1356	3.6603	36.6742
2480.023	-0.6309	0.1356	3.6595	36.6733
2480.044	-0.7254	0.1356	3.6609	36.6747
2480.064	-0.8293	0.1356	3.6601	36.6738
2480.084	-0.7569	0.1356	3.6593	36.6729
2480.105	-0.6403	0.1356	3.6608	36.6743
2480.125	-0.7537	0.1356	3.6600	36.6734
2480.145	-0.8576	0.1356	3.6592	36.6725
2480.166	-0.6718	0.1356	3.6607	36.6739
2480.186	-0.6781	0.1356	3.6599	36.6730
2480.206	-0.7884	0.1356	3.6591	36.6721
2480.227	-0.8293	0.1356	3.6605	36.6735
2480.247	-0.6372	0.1356	3.6597	36.6726
2480.267	-0.6970	0.1356	3.6590	36.6717
2480.288	-0.7947	0.1356	3.6604	36.6731
2480.308	-0.7820	0.1356	3.6596	36.6722
2480.328	-0.6309	0.1356	3.6588	36.6713
2480.349	-0.7411	0.1356	3.6603	36.6726
2480.369	-0.8230	0.1356	3.6595	36.6718
2480.389	-0.6939	0.1356	3.6587	36.6709
2480.410	-0.6907	0.1356	3.6602	36.6722
2480.430	-0.7947	0.1356	3.6594	36.6714
2480.450	-0.8104	0.1356	3.6586	36.6705
2480.471	-0.6372	0.1356	3.6601	36.6718
2480.491	-0.6907	0.1356	3.6593	36.6710
2480.511	-0.8324	0.1356	3.6585	36.6701
2480.532	-0.7317	0.1356	3.6600	36.6714
2480.552	-0.6434	0.1356	3.6592	36.6706
2480.572	-0.7443	0.1356	3.6584	36.6697
2480.593	-0.8072	0.1356	3.6599	36.6710
2480.613	-0.6434	0.1356	3.6591	36.6702
2480.634	-0.7537	0.1356	3.6605	36.6715
2480.654	-0.8324	0.1356	3.6597	36.6706
2480.674	-0.6813	0.1356	3.6590	36.6698
2480.695	-0.6655	0.1356	3.6604	36.6711
2480.715	-0.7506	0.1356	3.6596	36.6702
2480.735	-0.8010	0.1356	3.6588	36.6694
2480.756	-0.6498	0.1356	3.6603	36.6707
2480.776	-0.7096	0.1356	3.6595	36.6699
2480.796	-0.8167	0.1356	3.6587	36.6690
2480.817	-0.7600	0.1356	3.6602	36.6703
2480.837	-0.6309	0.1356	3.6594	36.6695
2480.857	-0.7411	0.1356	3.6586	36.6686
2480.878	-0.8167	0.1356	3.6601	36.6699
2480.898	-0.7222	0.1356	3.6593	36.6691
2480.918	-0.6277	0.1356	3.6585	36.6682
2480.939	-0.7285	0.1356	3.6600	36.6696
2480.959	-0.7978	0.1356	3.6592	36.6687
2480.979	-0.6875	0.1356	3.6584	36.6678
2481.000	-0.6277	0.1356	3.6599	36.6692
2481.020	-0.7348	0.1356	3.6591	36.6683
2481.040	-0.7852	0.1356	3.6583	36.6674
2481.061	-0.5899	0.1356	3.6598	36.6688
2481.081	-0.6781	0.1356	3.6590	36.6679
2481.101	-0.7820	0.1356	3.6582	36.6670
2481.122	-0.7379	0.1356	3.6597	36.6684
2481.142	-0.6214	0.1356	3.6589	36.6675
2481.162	-0.7191	0.1356	3.6581	36.6666
2481.183	-0.8388	0.1356	3.6596	36.6680
2481.203	-0.6686	0.1356	3.6588	36.6671
2481.223	-0.6434	0.1356	3.6580	36.6662
2481.244	-0.7317	0.1356	3.6595	36.6676
2481.264	-0.7537	0.1356	3.6587	36.6667
2481.284	-0.6434	0.1356	3.6579	36.6659
2481.305	-0.7159	0.1356	3.6594	36.6672
2481.325	-0.7915	0.1356	3.6586	36.6663
2481.345	-0.8041	0.1356	3.6578	36.6655
2481.366	-0.6246	0.1356	3.6593	36.6668
2481.386	-0.7254	0.1356	3.6585	36.6660
2481.406	-0.8010	0.1356	3.6578	36.6651
2481.427	-0.7884	0.1356	3.6592	36.6665
2481.447	-0.6403	0.1356	3.6585	36.6656
2481.467	-0.7222	0.1356	3.6577	36.6647
2481.488	-0.8324	0.1356	3.6592	36.6661
2481.508	-0.7726	0.1356	3.6584	36.6652
2481.528	-0.6309	0.1356	3.6576	36.6643
2481.549	-0.7285	0.1356	3.6591	36.6657
2481.569	-0.8262	0.1356	3.6583	36.6648
2481.589	-0.7506	0.1356	3.6575	36.6640
2481.611	-0.7600	0.1356	3.6613	36.6676
2481.631	-0.6498	0.1356	3.6605	36.6667
2481.651	-0.7978	0.1356	3.6597	36.6658
2481.672	-0.7947	0.1356	3.6611	36.6672
2481.692	-0.6529	0.1356	3.6603	36.6663
2481.712	-0.7411	0.1356	3.6595	36.6654
2481.733	-0.8388	0.1356	3.6610	36.6668
2481.753	-0.7411	0.1356	3.6602	36.6659
2481.773	-0.6403	0.1356	3.6594	36.6651
2481.794	-0.7695	0.1356	3.6608	36.6664
2481.814	-0.8136	0.1356	3.6600	36.6656
2481.834	-0.6813	0.1356	3.6592	36.6647
2481.855	-0.7411	0.1356	3.6607	36.6661
2481.875	-0.8262	0.1356	3.6599	36.6652
2481.896	-0.6561	0.1356	3.6614	36.6666
2481.916	-0.7348	0.1356	3.6605	36.6657
2481.937	-0.8324	0.1356	3.6620	36.6671
2481.957	-0.6781	0.1356	3.6612	36.6662
2481.977	-0.6686	0.1356	3.6604	36.6653
2481.998	-0.7884	0.1356	3.6618	36.6667
2482.018	-0.7884	0.1356	3.6610	36.6658
2482.038	-0.6372	0.1356	3.6602	36.6649
2482.059	-0.7600	0.1356	3.6616	36.6663
2482.079	-0.8262	0.1356	3.6608	36.6654
2482.100	-0.6498	0.1356	3.6623	36.6668
2482.120	-0.7285	0.1356	3.6614	36.6659
2482.140	-0.8230	0.1356	3.6606	36.6650
2482.161	-0.7474	0.1356	3.6621	36.6664
2482.181	-0.6561	0.1356	3.6613	36.6655
2482.201	-0.7600	0.1356	3.6605	36.6647
2482.222	-0.8324	0.1356	3.6619	36.6660
2482.242	-0.6529	0.1356	3.6611	36.6652
2482.262	-0.6781	0.1356	3.6603	36.6643
2482.283	-0.7884	0.1356	3.6617	36.6657
2482.303	-0.7820	0.1356	3.6609	36.6648
2482.323	-0.6403	0.1356	3.6601	36.6639
2482.344	-0.7159	0.1356	3.6616	36.6653
2482.364	-0.8388	0.1356	3.6607	36.6644
2482.384	-0.7379	0.1356	3.6599	36.6635
2482.405	-0.6434	0.1356	3.6614	36.6649
2482.425	-0.7474	0.1356	3.6606	36.6640
2482.445	-0.8324	0.1356	3.6598	36.6632
2482.466	-0.7096	0.1356	3.6612	36.6645
2482.486	-0.6592	0.1356	3.6604	36.6637
2482.506	-0.7411	0.1356	3.6596	36.6628
2482.527	-0.8136	0.1356	3.6611	36.6642
2482.547	-0.6686	0.1356	3.6603	36.6633
2482.567	-0.6686	0.1356	3.6595	36.6624
2482.588	-0.7978	0.1356	3.6609	36.6638
2482.608	-0.8356	0.1356	3.6601	36.6629
2482.628	-0.6813	0.1356	3.6593	36.6620
2482.649	-0.7569	0.1356	3.6608	36.6634
2482.669	-0.8199	0.1356	3.6600	36.6625
2482.689	-0.6592	0.1356	3.6592	36.6617
2482.710	-0.7096	0.1356	3.6607	36.6631
2482.730	-0.8136	0.1356	3.6599	36.6622
2482.750	-0.7758	0.1356	3.6591	36.6613
2482.771	-0.6309	0.1356	3.6605	36.6627
2482.791	-0.7285	0.1356	3.6597	36.6618
2482.811	-0.8104	0.1356	3.6590	36.6609
2482.832	-0.7600	0.1356	3.6604	36.6623
2482.852	-0.6246	0.1356	3.6596	36.6615
2482.872	-0.7159	0.1356	3.6588	36.6606
2482.893	-0.7978	0.1356	3.6603	36.6620
2482.913	-0.6750	0.1356	3.6595	36.6611
2482.933	-0.6025	0.1356	3.6587	36.6602
2482.954	-0.7191	0.1356	3.6602	36.6616
2482.974	-0.7600	0.1356	3.6594	36.6607
2482.994	-0.6498	0.1356	3.6586	36.6599
2483.015	-0.6434	0.1356	3.6601	36.6612
2483.035	-0.7631	0.1356	3.6593	36.6604
2483.055	-0.7506	0.1356	3.6585	36.6595
2483.076	-0.6182	0.1356	3.6600	36.6609
2483.096	-0.7033	0.1356	3.6592	36.6600
2483.116	-0.7569	0.1356	3.6584	36.6591
2483.137	-0.7348	0.1356	3.6599	36.6605
2483.157	-0.6246	0.1356	3.6591	36.6596
2483.177	-0.7127	0.1356	3.6583	36.6588
2483.198	-0.7915	0.1356	3.6598	36.6602
2483.218	-0.7065	0.1356	3.6590	36.6593
2483.238	-0.6498	0.1356	3.6582	36.6584
2483.259	-0.7537	0.1356	3.6597	36.6598
2483.279	-0.8419	0.1356	3.6589	36.6589
2483.299	-0.7222	0.1356	3.6581	36.6581
2483.320	-0.6592	0.1356	3.6596	36.6595
2483.340	-0.7474	0.1356	3.6588	36.6586
2483.360	-0.8293	0.1356	3.6580	36.6577
2483.381	-0.6498	0.1356	3.6595	36.6591
2483.401	-0.6907	0.1356	3.6587	36.6582
2483.421	-0.8167	0.1356	3.6579	36.6574
2483.442	-0.7947	0.1356	3.6594	36.6587
2483.462	-0.6498	0.1356	3.6586	36.6579
2483.482	-0.7065	0.1356	3.6578	36.6570
2483.503	-0.8262	0.1356	3.6593	36.6584
2483.523	-0.7947	0.1356	3.6585	36.6575
2483.543	-0.6151	0.1356	3.6578	36.6567
2483.564	-0.6970	0.1356	3.6592	36.6580
2483.584	-0.8419	0.1356	3.6585	36.6572
2483.604	-0.7537	0.1356	3.6577	36.6563
2483.625	-0.6277	0.1356	3.6592	36.6577
2483.646	-0.6623	0.1356	3.6606	36.6591
2483.666	-0.8199	0.1356	3.6598	36.6582
2483.687	-0.7127	0.1356	3.6613	36.6596
2483.707	-0.6844	0.1356	3.6605	36.6587
2483.727	-0.7726	0.1356	3.6597	36.6579
2483.748	-0.8356	0.1356	3.6611	36.6593
2483.768	-0.7002	0.1356	3.6603	36.6584
2483.788	-0.6813	0.1356	3.6595	36.6575
2483.809	-0.7789	0.1356	3.6610	36.6589
2483.829	-0.8324	0.1356	3.6602	36.6580
2483.849	-0.6655	0.1356	3.6594	36.6572
2483.870	-0.6813	0.1356	3.6609	36.6586
2483.890	-0.8010	0.1356	3.6600	36.6577
2483.910	-0.7947	0.1356	3.6593	36.6568
2483.931	-0.6340	0.1356	3.6607	36.6582
2483.951	-0.7127	0.1356	3.6599	36.6573
2483.971	-0.8104	0.1356	3.6591	36.6565
2483.992	-0.7947	0.1356	3.6606	36.6579
2484.012	-0.6246	0.1356	3.6598	36.6570
2484.032	-0.7317	0.1356	3.6590	36.6561
2484.053	-0.8167	0.1356	3.6605	36.6575
2484.073	-0.7695	0.1356	3.6597	36.6566
2484.093	-0.6246	0.1356	3.6589	36.6558
2484.114	-0.7411	0.1356	3.6603	36.6572
2484.134	-0.8388	0.1356	3.6595	36.6563
2484.154	-0.7663	0.1356	3.6588	36.6554
2484.175	-0.6277	0.1356	3.6602	36.6568
2484.195	-0.7474	0.1356	3.6594	36.6559
2484.215	-0.8262	0.1356	3.6586	36.6551
2484.236	-0.6781	0.1356	3.6601	36.6565
2484.256	-0.6718	0.1356	3.6593	36.6556
2484.276	-0.7915	0.1356	3.6585	36.6547
2484.297	-0.8167	0.1356	3.6600	36.6561
2484.317	-0.6434	0.1356	3.6592	36.6553
2484.337	-0.7191	0.1356	3.6584	36.6544
2484.358	-0.8262	0.1356	3.6599	36.6558
2484.378	-0.7631	0.1356	3.6591	36.6549
2484.398	-0.6088	0.1356	3.6583	36.6541
2484.419	-0.7222	0.1356	3.6598	36.6555
2484.439	-0.8293	0.1356	3.6590	36.6546
2484.459	-0.7569	0.1356	3.6582	36.6537
2484.480	-0.6309	0.1356	3.6597	36.6551
2484.500	-0.7317	0.1356	3.6589	36.6542
2484.520	-0.8230	0.1356	3.6581	36.6534
2484.541	-0.7002	0.1356	3.6596	36.6548
2484.561	-0.6718	0.1356	3.6588	36.6539
2484.581	-0.7537	0.1356	3.6580	36.6530
2484.602	-0.8199	0.1356	3.6595	36.6544
2484.622	-0.6403	0.1356	3.6587	36.6536
2484.642	-0.6686	0.1356	3.6580	36.6527
2484.663	-0.7978	0.1356	3.6594	36.6541
2484.683	-0.7254	0.1356	3.6586	36.6532
2484.704	-0.6781	0.1356	3.6601	36.6546
2484.724	-0.8010	0.1356	3.6593	36.6538
2484.744	-0.8072	0.1356	3.6585	36.6529
2484.764	-0.6277	0.1356	3.6578	36.6520
2484.785	-0.7191	0.1356	3.6592	36.6534
2484.805	-0.7631	0.1356	3.6585	36.6526
2484.826	-0.7506	0.1356	3.6599	36.6540
2484.846	-0.6246	0.1356	3.6591	36.6531
2484.866	-0.7474	0.1356	3.6584	36.6522
2484.887	-0.7915	0.1356	3.6598	36.6536
2484.907	-0.6182	0.1356	3.6590	36.6528
2484.927	-0.6813	0.1356	3.6583	36.6519
2484.948	-0.7695	0.1356	3.6597	36.6533
2484.968	-0.7254	0.1356	3.6589	36.6524
2484.988	-0.6025	0.1356	3.6582	36.6516
2485.009	-0.7096	0.1356	3.6596	36.6530
2485.029	-0.7726	0.1356	3.6589	36.6521
2485.049	-0.6592	0.1356	3.6581	36.6513
2485.070	-0.6340	0.1356	3.6596	36.6526
2485.090	-0.7695	0.1356	3.6588	36.6518
2485.110	-0.7915	0.1356	3.6580	36.6509
2485.131	-0.6182	0.1356	3.6595	36.6523
2485.151	-0.6813	0.1356	3.6587	36.6515
2485.171	-0.7726	0.1356	3.6579	36.6506
2485.192	-0.8167	0.1356	3.6594	36.6520
2485.212	-0.6466	0.1356	3.6586	36.6511
2485.232	-0.7002	0.1356	3.6578	36.6503
2485.253	-0.7852	0.1356	3.6593	36.6517
2485.273	-0.8010	0.1356	3.6585	36.6508
2485.293	-0.6340	0.1356	3.6577	36.6499
2485.314	-0.7002	0.1356	3.6592	36.6513
2485.334	-0.8167	0.1356	3.6584	36.6505
2485.354	-0.7695	0.1356	3.6577	36.6496
2485.375	-0.6309	0.1356	3.6591	36.6510
2485.395	-0.7474	0.1356	3.6584	36.6502
2485.415	-0.8167	0.1356	3.6576	36.6493
2485.436	-0.7474	0.1356	3.6591	36.6507
2485.456	-0.6466	0.1356	3.6583	36.6498
2485.476	-0.7663	0.1356	3.6575	36.6490
2485.497	-0.8293	0.1356	3.6590	36.6504
2485.517	-0.6623	0.1356	3.6582	36.6495
2485.537	-0.6875	0.1356	3.6575	36.6487
2485.558	-0.7631	0.1356	3.6589	36.6501
2485.578	-0.8167	0.1356	3.6582	36.6492
2485.598	-0.6529	0.1356	3.6574	36.6483
2485.619	-0.6592	0.1356	3.6589	36.6497
2485.639	-0.8072	0.1356	3.6581	36.6489
2485.659	-0.7758	0.1356	3.6573	36.6480
2485.680	-0.8041	0.1356	3.6588	36.6494
2485.701	-0.6372	0.1356	3.6603	36.6508
2485.721	-0.8010	0.1356	3.6595	36.6500
2485.742	-0.7884	0.1356	3.6609	36.6514
2485.762	-0.6309	0.1356	3.6601	36.6505
2485.782	-0.7285	0.1356	3.6593	36.6496
2485.803	-0.8324	0.1356	3.6608	36.6510
2485.823	-0.6813	0.1356	3.6600	36.6502
2485.844	-0.6939	0.1356	3.6615	36.6516
2485.864	-0.8230	0.1356	3.6606	36.6507
2485.884	-0.7758	0.1356	3.6598	36.6499
2485.905	-0.6372	0.1356	3.6613	36.6513
2485.925	-0.8010	0.1356	3.6605	36.6504
2485.946	-0.7506	0.1356	3.6619	36.6518
2485.966	-0.6403	0.1356	3.6611	36.6509
2485.986	-0.7663	0.1356	3.6603	36.6501
2486.007	-0.7852	0.1356	3.6618	36.6515
2486.027	-0.6466	0.1356	3.6609	36.6506
2486.047	-0.7065	0.1356	3.6601	36.6497
2486.068	-0.8010	0.1356	3.6616	36.6511
2486.088	-0.7537	0.1356	3.6608	36.6503
2486.108	-0.6120	0.1356	3.6600	36.6494
2486.129	-0.7474	0.1356	3.6614	36.6508
2486.149	-0.8262	0.1356	3.6606	36.6500
2486.169	-0.6970	0.1356	3.6598	36.6491
2486.190	-0.6466	0.1356	3.6613	36.6505
2486.210	-0.7884	0.1356	3.6605	36.6496
2486.230	-0.8072	0.1356	3.6597	36.6488
2486.251	-0.5994	0.1356	3.6611	36.6502
2486.271	-0.7127	0.1356	3.6603	36.6493
2486.291	-0.8167	0.1356	3.6595	36.6485
2486.312	-0.7537	0.1356	3.6610	36.6499
2486.332	-0.6277	0.1356	3.6602	36.6490
2486.352	-0.7411	0.1356	3.6594	36.6482
2486.373	-0.8388	0.1356	3.6608	36.6496
2486.393	-0.7285	0.1356	3.6600	36.6487
2486.413	-0.6498	0.1356	3.6592	36.6478
2486.434	-0.7411	0.1356	3.6607	36.6492
2486.454	-0.8167	0.1356	3.6599	36.6484
2486.474	-0.7033	0.1356	3.6591	36.6475
2486.495	-0.6750	0.1356	3.6606	36.6489
2486.515	-0.7631	0.1356	3.6598	36.6481
2486.535	-0.8167	0.1356	3.6590	36.6472
2486.556	-0.6623	0.1356	3.6604	36.6486
2486.576	-0.6623	0.1356	3.6596	36.6477
2486.596	-0.7884	0.1356	3.6589	36.6469
2486.617	-0.7915	0.1356	3.6603	36.6483
2486.637	-0.6466	0.1356	3.6595	36.6474
2486.657	-0.7127	0.1356	3.6587	36.6466
2486.678	-0.8041	0.1356	3.6602	36.6480
2486.698	-0.7191	0.1356	3.6594	36.6471
2486.718	-0.6561	0.1356	3.6586	36.6463
2486.739	-0.7695	0.1356	3.6601	36.6477
2486.759	-0.7222	0.1356	3.6593	36.6468
2486.780	-0.5994	0.1356	3.6608	36.6482
2486.800	-0.6939	0.1356	3.6600	36.6474
2486.820	-0.7758	0.1356	3.6592	36.6465
2486.841	-0.7191	0.1356	3.6606	36.6479
2486.861	-0.6529	0.1356	3.6598	36.6471
2486.881	-0.7537	0.1356	3.6590	36.6462
2486.902	-0.7978	0.1356	3.6605	36.6476
2486.922	-0.6182	0.1356	3.6597	36.6467
2486.942	-0.6529	0.1356	3.6589	36.6459
2486.963	-0.7758	0.1356	3.6604	36.6473
2486.983	-0.7600	0.1356	3.6596	36.6464
2487.003	-0.5962	0.1356	3.6588	36.6456
2487.024	-0.7002	0.1356	3.6603	36.6470
2487.044	-0.8010	0.1356	3.6595	36.6461
2487.064	-0.7474	0.1356	3.6587	36.6453
2487.085	-0.6182	0.1356	3.6602	36.6467
2487.105	-0.6907	0.1356	3.6594	36.6458
2487.125	-0.8104	0.1356	3.6586	36.6450
2487.146	-0.7537	0.1356	3.6600	36.6464
2487.166	-0.6434	0.1356	3.6592	36.6455
2487.186	-0.7537	0.1356	3.6585	36.6447
2487.206	-0.8388	0.1356	3.6577	36.6438
2487.227	-0.7379	0.1356	3.6592	36.6452
2487.247	-0.6466	0.1356	3.6584	36.6444
2487.267	-0.7631	0.1356	3.6576	36.6435
2487.288	-0.8356	0.1356	3.6591	36.6449
2487.308	-0.7254	0.1356	3.6583	36.6441
2487.328	-0.6623	0.1356	3.6575	36.6432
2487.349	-0.7506	0.1356	3.6590	36.6446
2487.369	-0.8451	0.1356	3.6582	36.6438
2487.389	-0.7002	0.1356	3.6575	36.6429
2487.410	-0.6844	0.1356	3.6590	36.6443
2487.430	-0.7915	0.1356	3.6582	36.6435
2487.450	-0.8104	0.1356	3.6574	36.6426
2487.471	-0.6466	0.1356	3.6589	36.6440
2487.491	-0.7096	0.1356	3.6581	36.6432
2487.511	-0.8324	0.1356	3.6573	36.6423
2487.532	-0.7443	0.1356	3.6588	36.6437
2487.552	-0.6498	0.1356	3.6581	36.6429
2487.572	-0.7695	0.1356	3.6573	36.6420
2487.593	-0.8324	0.1356	3.6588	36.6434
2487.613	-0.6813	0.1356	3.6580	36.6426
2487.633	-0.6592	0.1356	3.6572	36.6417
2487.654	-0.7695	0.1356	3.6587	36.6431
2487.674	-0.8262	0.1356	3.6579	36.6423
2487.694	-0.6623	0.1356	3.6572	36.6414
2487.716	-0.6907	0.1356	3.6609	36.6451
2487.736	-0.6781	0.1356	3.6601	36.6443
2487.756	-0.8167	0.1356	3.6593	36.6434
2487.777	-0.7348	0.1356	3.6608	36.6448
2487.797	-0.6372	0.1356	3.6600	36.6440
2487.817	-0.7411	0.1356	3.6592	36.6431
2487.838	-0.8356	0.1356	3.6606	36.6445
2487.858	-0.7159	0.1356	3.6598	36.6437
2487.878	-0.6372	0.1356	3.6590	36.6428
2487.899	-0.7506	0.1356	3.6605	36.6442
2487.919	-0.8356	0.1356	3.6597	36.6434
2487.939	-0.7159	0.1356	3.6589	36.6425
2487.960	-0.6561	0.1356	3.6604	36.6439
2487.980	-0.7631	0.1356	3.6596	36.6431
2488.000	-0.8230	0.1356	3.6588	36.6422
2488.021	-0.6718	0.1356	3.6603	36.6436
2488.041	-0.7758	0.1356	3.6595	36.6428
2488.062	-0.8230	0.1356	3.6609	36.6442
2488.082	-0.6246	0.1356	3.6601	36.6433
2488.102	-0.6939	0.1356	3.6593	36.6425
2488.123	-0.8072	0.1356	3.6608	36.6439
2488.143	-0.8262	0.1356	3.6600	36.6430
2488.163	-0.6151	0.1356	3.6592	36.6422
2488.184	-0.7506	0.1356	3.6607	36.6436
2488.204	-0.8388	0.1356	3.6599	36.6427
2488.224	-0.7254	0.1356	3.6591	36.6419
2488.245	-0.6655	0.1356	3.6605	36.6433
2488.265	-0.7820	0.1356	3.6597	36.6424
2488.285	-0.8293	0.1356	3.6589	36.6416
2488.306	-0.6623	0.1356	3.6604	36.6430
2488.326	-0.6875	0.1356	3.6596	36.6422
2488.346	-0.7726	0.1356	3.6588	36.6413
2488.367	-0.8230	0.1356	3.6603	36.6427
2488.387	-0.6434	0.1356	3.6595	36.6419
2488.407	-0.7191	0.1356	3.6587	36.6410
2488.428	-0.8010	0.1356	3.6602	36.6424
2488.448	-0.7852	0.1356	3.6594	36.6416
2488.468	-0.6309	0.1356	3.6586	36.6407
2488.489	-0.7474	0.1356	3.6601	36.6421
2488.509	-0.8293	0.1356	3.6593	36.6413
2488.529	-0.6655	0.1356	3.6585	36.6404
2488.550	-0.6970	0.1356	3.6600	36.6418
2488.570	-0.8041	0.1356	3.6592	36.6410
2488.591	-0.6434	0.1356	3.6606	36.6424
2488.611	-0.7317	0.1356	3.6598	36.6416
2488.631	-0.8293	0.1356	3.6590	36.6407
2488.652	-0.7065	0.1356	3.6605	36.6421
2488.672	-0.6434	0.1356	3.6597	36.6413
2488.692	-0.7317	0.1356	3.6589	36.6404
2488.713	-0.8072	0.1356	3.6604	36.6418
2488.733	-0.6529	0.1356	3.6596	36.6410
2488.754	-0.6813	0.1356	3.6610	36.6424
2488.774	-0.7631	0.1356	3.6602	36.6415
2488.794	-0.6750	0.1356	3.6594	36.6407
2488.815	-0.6182	0.1356	3.6609	36.6421
2488.835	-0.7222	0.1356	3.6601	36.6413
2488.855	-0.8041	0.1356	3.6593	36.6404
2488.876	-0.6561	0.1356	3.6608	36.6418
2488.896	-0.6907	0.1356	3.6600	36.6410
2488.916	-0.7695	0.1356	3.6592	36.6401
2488.937	-0.6970	0.1356	3.6606	36.6415
2488.957	-0.6561	0.1356	3.6598	36.6407
2488.977	-0.7254	0.1356	3.6590	36.6398
2488.998	-0.7852	0.1356	3.6605	36.6412
2489.018	-0.6246	0.1356	3.6597	36.6404
2489.038	-0.6655	0.1356	3.6589	36.6395
2489.059	-0.7695	0.1356	3.6604	36.6410
2489.079	-0.8388	0.1356	3.6596	36.6401
2489.100	-0.6498	0.1356	3.6610	36.6415
2489.120	-0.7317	0.1356	3.6602	36.6407
2489.140	-0.7820	0.1356	3.6594	36.6398
2489.161	-0.6403	0.1356	3.6609	36.6412
2489.181	-0.7411	0.1356	3.6601	36.6404
2489.202	-0.8356	0.1356	3.6615	36.6418
2489.222	-0.7127	0.1356	3.6607	36.6410
2489.242	-0.6466	0.1356	3.6599	36.6401
2489.262	-0.7569	0.1356	3.6591	36.6393
2489.283	-0.8514	0.1356	3.6606	36.6407
2489.303	-0.6813	0.1356	3.6598	36.6398
2489.323	-0.6592	0.1356	3.6590	36.6390
2489.344	-0.7600	0.1356	3.6605	36.6404
2489.364	-0.8230	0.1356	3.6597	36.6395
2489.384	-0.6844	0.1356	3.6589	36.6387
2489.405	-0.6750	0.1356	3.6604	36.6401
2489.425	-0.7978	0.1356	3.6596	36.6393
2489.445	-0.8262	0.1356	3.6588	36.6384
2489.466	-0.6466	0.1356	3.6602	36.6398
2489.486	-0.6844	0.1356	3.6594	36.6390
2489.506	-0.8167	0.1356	3.6587	36.6381
2489.527	-0.7569	0.1356	3.6601	36.6395
2489.547	-0.6246	0.1356	3.6593	36.6387
2489.567	-0.7443	0.1356	3.6585	36.6379
2489.588	-0.8167	0.1356	3.6600	36.6393
2489.608	-0.7348	0.1356	3.6592	36.6384
2489.628	-0.6434	0.1356	3.6584	36.6376
2489.649	-0.7820	0.1356	3.6599	36.6390
2489.669	-0.7947	0.1356	3.6591	36.6381
2489.690	-0.6718	0.1356	3.6606	36.6396
2489.710	-0.8136	0.1356	3.6598	36.6387
2489.731	-0.6970	0.1356	3.6612	36.6401
2489.753	-0.7411	0.1356	3.6649	36.6438
2489.773	-0.7379	0.1356	3.6641	36.6429
2489.794	-0.7159	0.1356	3.6655	36.6443
2489.814	-0.8230	0.1356	3.6646	36.6435
2489.834	-0.6529	0.1356	3.6638	36.6426
2489.855	-0.7726	0.1356	3.6652	36.6441
2489.875	-0.8293	0.1356	3.6643	36.6432
2489.896	-0.7065	0.1356	3.6657	36.6446
2489.916	-0.6939	0.1356	3.6648	36.6438
2489.936	-0.7695	0.1356	3.6640	36.6429
2489.957	-0.8104	0.1356	3.6654	36.6443
2489.977	-0.6025	0.1356	3.6645	36.6435
2489.997	-0.7285	0.1356	3.6637	36.6426
2490.018	-0.8136	0.1356	3.6651	36.6440
2490.038	-0.7978	0.1356	3.6642	36.6432
2490.058	-0.6340	0.1356	3.6634	36.6423
2490.079	-0.7127	0.1356	3.6648	36.6437
2490.099	-0.8167	0.1356	3.6639	36.6429
2490.119	-0.7379	0.1356	3.6631	36.6420
2490.140	-0.6309	0.1356	3.6645	36.6434
2490.160	-0.7663	0.1356	3.6637	36.6426
2490.180	-0.8388	0.1356	3.6628	36.6417
2490.201	-0.6655	0.1356	3.6642	36.6431
2490.221	-0.6592	0.1356	3.6634	36.6423
2490.241	-0.7631	0.1356	3.6626	36.6414
2490.262	-0.8167	0.1356	3.6640	36.6428
2490.282	-0.6372	0.1356	3.6631	36.6420
2490.302	-0.7159	0.1356	3.6623	36.6411
2490.323	-0.8104	0.1356	3.6637	36.6426
2490.343	-0.8041	0.1356	3.6629	36.6417
2490.363	-0.6623	0.1356	3.6621	36.6409
2490.384	-0.7789	0.1356	3.6635	36.6423
2490.404	-0.7631	0.1356	3.6627	36.6414
2490.425	-0.6434	0.1356	3.6641	36.6428
2490.445	-0.7537	0.1356	3.6632	36.6420
2490.465	-0.8324	0.1356	3.6624	36.6411
2490.486	-0.6844	0.1356	3.6638	36.6425
2490.506	-0.6781	0.1356	3.6630	36.6417
2490.526	-0.7978	0.1356	3.6621	36.6408
2490.547	-0.8199	0.1356	3.6636	36.6422
2490.567	-0.6434	0.1356	3.6627	36.6414
2490.587	-0.6907	0.1356	3.6619	36.6405
2490.608	-0.8104	0.1356	3.6633	36.6420
2490.628	-0.7789	0.1356	3.6625	36.6411
2490.648	-0.5962	0.1356	3.6617	36.6403
2490.669	-0.6970	0.1356	3.6631	36.6417
2490.689	-0.7884	0.1356	3.6623	36.6408
2490.709	-0.6907	0.1356	3.6615	36.6400
2490.730	-0.5962	0.1356	3.6629	36.6414
2490.750	-0.7569	0.1356	3.6621	36.6405
2490.770	-0.7758	0.1356	3.6612	36.6397
2490.791	-0.6182	0.1356	3.6627	36.6411
2490.811	-0.6939	0.1356	3.6619	36.6402
2490.831	-0.8262	0.1356	3.6610	36.6394
2490.852	-0.7254	0.1356	3.6625	36.6408
2490.872	-0.5962	0.1356	3.6617	36.6400
2490.892	-0.7443	0.1356	3.6608	36.6391
2490.913	-0.7317	0.1356	3.6623	36.6405
2490.933	-0.5994	0.1356	3.6615	36.6397
2490.954	-0.7537	0.1356	3.6629	36.6411
2490.974	-0.7096	0.1356	3.6621	36.6402
2490.995	-0.6466	0.1356	3.6635	36.6417
2491.015	-0.7663	0.1356	3.6627	36.6408
2491.035	-0.8356	0.1356	3.6618	36.6400
2491.056	-0.6623	0.1356	3.6633	36.6414
2491.076	-0.6623	0.1356	3.6624	36.6405
2491.096	-0.7978	0.1356	3.6616	36.6397
2491.117	-0.8010	0.1356	3.6630	36.6411
2491.137	-0.6372	0.1356	3.6622	36.6402
2491.157	-0.7159	0.1356	3.6614	36.6394
2491.178	-0.8293	0.1356	3.6628	36.6408
2491.198	-0.7663	0.1356	3.6620	36.6400
2491.218	-0.6277	0.1356	3.6612	36.6391
2491.239	-0.7127	0.1356	3.6626	36.6405
2491.259	-0.8262	0.1356	3.6618	36.6397
2491.279	-0.7191	0.1356	3.6610	36.6388
2491.300	-0.6529	0.1356	3.6624	36.6402
2491.320	-0.7506	0.1356	3.6616	36.6394
2491.340	-0.8293	0.1356	3.6608	36.6385
2491.361	-0.6592	0.1356	3.6622	36.6400
2491.381	-0.6750	0.1356	3.6614	36.6391
2491.401	-0.7852	0.1356	3.6606	36.6383
2491.422	-0.8167	0.1356	3.6620	36.6397
2491.442	-0.6498	0.1356	3.6612	36.6388
2491.462	-0.7033	0.1356	3.6604	36.6380
2491.483	-0.8230	0.1356	3.6619	36.6394
2491.503	-0.6844	0.1356	3.6610	36.6385
2491.524	-0.6970	0.1356	3.6625	36.6400
2491.544	-0.8072	0.1356	3.6617	36.6391
2491.564	-0.7537	0.1356	3.6608	36.6383
2491.585	-0.6277	0.1356	3.6623	36.6397
2491.605	-0.7506	0.1356	3.6615	36.6388
2491.625	-0.8388	0.1356	3.6606	36.6380
2491.646	-0.7002	0.1356	3.6621	36.6394
2491.666	-0.6655	0.1356	3.6613	36.6386
2491.686	-0.7947	0.1356	3.6605	36.6377
2491.707	-0.8041	0.1356	3.6619	36.6391
2491.727	-0.6498	0.1356	3.6611	36.6383
2491.747	-0.6970	0.1356	3.6603	36.6374
2491.768	-0.8136	0.1356	3.6617	36.6388
2491.789	-0.7820	0.1356	3.6632	36.6403
2491.809	-0.7663	0.1356	3.6623	36.6394
2491.830	-0.6592	0.1356	3.6638	36.6408
2491.850	-0.7537	0.1356	3.6629	36.6400
2491.870	-0.8451	0.1356	3.6621	36.6391
2491.891	-0.6844	0.1356	3.6635	36.6405
2491.911	-0.6939	0.1356	3.6627	36.6397
2491.931	-0.7915	0.1356	3.6619	36.6388
2491.952	-0.8167	0.1356	3.6633	36.6403
2491.972	-0.6403	0.1356	3.6624	36.6394
2491.992	-0.7096	0.1356	3.6616	36.6386
2492.013	-0.8199	0.1356	3.6631	36.6400
2492.033	-0.6592	0.1356	3.6622	36.6391
2492.054	-0.7317	0.1356	3.6637	36.6405
2492.074	-0.8419	0.1356	3.6628	36.6397
2492.094	-0.6655	0.1356	3.6620	36.6389
2492.115	-0.6750	0.1356	3.6634	36.6403
2492.135	-0.8104	0.1356	3.6626	36.6394
2492.155	-0.7726	0.1356	3.6618	36.6386
2492.176	-0.6182	0.1356	3.6632	36.6400
2492.196	-0.7096	0.1356	3.6623	36.6391
2492.216	-0.8293	0.1356	3.6615	36.6383
2492.237	-0.7474	0.1356	3.6630	36.6397
2492.257	-0.6025	0.1356	3.6621	36.6389
2492.277	-0.7096	0.1356	3.6613	36.6380
2492.298	-0.8356	0.1356	3.6627	36.6394
2492.318	-0.7285	0.1356	3.6619	36.6386
2492.338	-0.6277	0.1356	3.6611	36.6377
2492.359	-0.7506	0.1356	3.6625	36.6391
2492.379	-0.8356	0.1356	3.6617	36.6383
2492.399	-0.6781	0.1356	3.6609	36.6375
2492.420	-0.6750	0.1356	3.6623	36.6389
2492.440	-0.7663	0.1356	3.6615	36.6380
2492.460	-0.8199	0.1356	3.6607	36.6372
2492.481	-0.6434	0.1356	3.6622	36.6386
2492.501	-0.6875	0.1356	3.6613	36.6377
2492.521	-0.8072	0.1356	3.6605	36.6369
2492.542	-0.7631	0.1356	3.6620	36.6383
2492.562	-0.6309	0.1356	3.6612	36.6375
2492.583	-0.7474	0.1356	3.6626	36.6389
2492.603	-0.7348	0.1356	3.6618	36.6380
2492.624	-0.6529	0.1356	3.6632	36.6395
2492.644	-0.7443	0.1356	3.6624	36.6386
2492.664	-0.7695	0.1356	3.6615	36.6378
2492.685	-0.6120	0.1356	3.6630	36.6392
2492.705	-0.7065	0.1356	3.6621	36.6383
2492.725	-0.7758	0.1356	3.6613	36.6375
2492.746	-0.6813	0.1356	3.6628	36.6389
2492.766	-0.6246	0.1356	3.6619	36.6381
2492.786	-0.7348	0.1356	3.6611	36.6372
2492.807	-0.7852	0.1356	3.6626	36.6386
2492.827	-0.5868	0.1356	3.6617	36.6378
2492.847	-0.7159	0.1356	3.6609	36.6369
2492.868	-0.8010	0.1356	3.6624	36.6384
2492.888	-0.6623	0.1356	3.6615	36.6375
2492.908	-0.6214	0.1356	3.6607	36.6367
2492.929	-0.7474	0.1356	3.6622	36.6381
2492.949	-0.8230	0.1356	3.6613	36.6372
2492.969	-0.6813	0.1356	3.6605	36.6364
2492.990	-0.6875	0.1356	3.6620	36.6378
2493.010	-0.7820	0.1356	3.6612	36.6370
2493.030	-0.8041	0.1356	3.6604	36.6361
2493.051	-0.6088	0.1356	3.6618	36.6375
2493.071	-0.6875	0.1356	3.6610	36.6367
2493.091	-0.8262	0.1356	3.6602	36.6358
2493.112	-0.7726	0.1356	3.6616	36.6373
2493.132	-0.6403	0.1356	3.6608	36.6364
2493.153	-0.7789	0.1356	3.6623	36.6378
2493.173	-0.7600	0.1356	3.6614	36.6370
2493.194	-0.6813	0.1356	3.6629	36.6384
2493.214	-0.7884	0.1356	3.6620	36.6376
2493.235	-0.6561	0.1356	3.6635	36.6390
2493.255	-0.7663	0.1356	3.6626	36.6381
2493.276	-0.7285	0.1356	3.6641	36.6395
2493.296	-0.6781	0.1356	3.6632	36.6387
2493.316	-0.7947	0.1356	3.6624	36.6379
2493.337	-0.7096	0.1356	3.6638	36.6393
2493.357	-0.6781	0.1356	3.6630	36.6384
2493.378	-0.8167	0.1356	3.6644	36.6398
2493.398	-0.8041	0.1356	3.6635	36.6390
2493.418	-0.6372	0.1356	3.6627	36.6381
2493.439	-0.7348	0.1356	3.6641	36.6396
2493.459	-0.8136	0.1356	3.6633	36.6387
2493.479	-0.7506	0.1356	3.6624	36.6379
2493.500	-0.6372	0.1356	3.6639	36.6393
2493.520	-0.7600	0.1356	3.6630	36.6384
2493.540	-0.8199	0.1356	3.6622	36.6376
2493.561	-0.6655	0.1356	3.6636	36.6390
2493.581	-0.6875	0.1356	3.6628	36.6382
2493.601	-0.7789	0.1356	3.6619	36.6373
2493.622	-0.8167	0.1356	3.6634	36.6387
2493.642	-0.6434	0.1356	3.6625	36.6379
2493.662	-0.7002	0.1356	3.6617	36.6370
2493.683	-0.8262	0.1356	3.6631	36.6384
2493.703	-0.7852	0.1356	3.6623	36.6376
2493.723	-0.6340	0.1356	3.6615	36.6368
2493.744	-0.7537	0.1356	3.6629	36.6382
2493.764	-0.8199	0.1356	3.6621	36.6373
2493.784	-0.7285	0.1356	3.6613	36.6365
2493.805	-0.6434	0.1356	3.6627	36.6379
2493.826	-0.6434	0.1356	3.6641	36.6393
2493.846	-0.7789	0.1356	3.6633	36.6385
2493.867	-0.7884	0.1356	3.6647	36.6399
2493.887	-0.6466	0.1356	3.6638	36.6390
2493.908	-0.7915	0.1356	3.6653	36.6404
2493.928	-0.7537	0.1356	3.6644	36.6396
2493.948	-0.6277	0.1356	3.6635	36.6388
2493.969	-0.7443	0.1356	3.6650	36.6402
2493.989	-0.8388	0.1356	3.6641	36.6393
2494.009	-0.6813	0.1356	3.6633	36.6385
2494.030	-0.6844	0.1356	3.6647	36.6399
2494.050	-0.7915	0.1356	3.6638	36.6390
2494.070	-0.8104	0.1356	3.6630	36.6382
2494.091	-0.6309	0.1356	3.6644	36.6396
2494.111	-0.7002	0.1356	3.6635	36.6388
2494.131	-0.7978	0.1356	3.6627	36.6379
2494.152	-0.8010	0.1356	3.6641	36.6393
2494.172	-0.6403	0.1356	3.6633	36.6385
2494.192	-0.7285	0.1356	3.6624	36.6376
2494.213	-0.8104	0.1356	3.6639	36.6390
2494.233	-0.7663	0.1356	3.6630	36.6382
2494.253	-0.6277	0.1356	3.6622	36.6374
2494.274	-0.7379	0.1356	3.6636	36.6388
2494.294	-0.8199	0.1356	3.6628	36.6379
2494.314	-0.7285	0.1356	3.6620	36.6371
2494.335	-0.6372	0.1356	3.6634	36.6385
2494.355	-0.7600	0.1356	3.6625	36.6377
2494.375	-0.8230	0.1356	3.6617	36.6368
2494.396	-0.6686	0.1356	3.6632	36.6382
2494.416	-0.6907	0.1356	3.6623	36.6374
2494.437	-0.8167	0.1356	3.6637	36.6388
2494.457	-0.6655	0.1356	3.6629	36.6379
2494.477	-0.7191	0.1356	3.6621	36.6371
2494.498	-0.8104	0.1356	3.6635	36.6385
2494.518	-0.7191	0.1356	3.6627	36.6377
2494.538	-0.6277	0.1356	3.6618	36.6368
2494.559	-0.7506	0.1356	3.6633	36.6382
2494.579	-0.7978	0.1356	3.6624	36.6374
2494.599	-0.6466	0.1356	3.6616	36.6366
2494.620	-0.6466	0.1356	3.6630	36.6380
2494.640	-0.7443	0.1356	3.6622	36.6371
2494.660	-0.7758	0.1356	3.6614	36.6363
2494.681	-0.5994	0.1356	3.6628	36.6377
2494.701	-0.6844	0.1356	3.6620	36.6369
2494.721	-0.7506	0.1356	3.6612	36.6360
2494.742	-0.7663	0.1356	3.6626	36.6374
2494.762	-0.6182	0.1356	3.6618	36.6366
2494.782	-0.6718	0.1356	3.6610	36.6357
2494.803	-0.7820	0.1356	3.6624	36.6372
2494.823	-0.7254	0.1356	3.6616	36.6363
2494.843	-0.6246	0.1356	3.6608	36.6355
2494.864	-0.7443	0.1356	3.6622	36.6369
2494.884	-0.7631	0.1356	3.6614	36.6360
2494.905	-0.6214	0.1356	3.6628	36.6375
2494.925	-0.7285	0.1356	3.6620	36.6366
2494.945	-0.8324	0.1356	3.6612	36.6358
2494.966	-0.6907	0.1356	3.6626	36.6372
2494.986	-0.7033	0.1356	3.6618	36.6363
2495.007	-0.7947	0.1356	3.6632	36.6378
2495.027	-0.6498	0.1356	3.6624	36.6369
2495.047	-0.6970	0.1356	3.6616	36.6361
2495.068	-0.8199	0.1356	3.6630	36.6375
2495.088	-0.7695	0.1356	3.6622	36.6366
2495.108	-0.6403	0.1356	3.6614	36.6358
2495.129	-0.7569	0.1356	3.6628	36.6372
2495.149	-0.8451	0.1356	3.6620	36.6364
2495.169	-0.7285	0.1356	3.6612	36.6355
2495.190	-0.6561	0.1356	3.6626	36.6370
2495.210	-0.7695	0.1356	3.6618	36.6361
2495.230	-0.7978	0.1356	3.6609	36.6353
2495.251	-0.6403	0.1356	3.6624	36.6367
2495.271	-0.7002	0.1356	3.6616	36.6358
2495.291	-0.7915	0.1356	3.6608	36.6350
2495.312	-0.7820	0.1356	3.6622	36.6364
2495.332	-0.6309	0.1356	3.6614	36.6356
2495.352	-0.7033	0.1356	3.6606	36.6347
2495.373	-0.8199	0.1356	3.6620	36.6362
2495.393	-0.7348	0.1356	3.6612	36.6353
2495.413	-0.6498	0.1356	3.6604	36.6345
2495.434	-0.7663	0.1356	3.6618	36.6359
2495.454	-0.8072	0.1356	3.6610	36.6350
2495.474	-0.7002	0.1356	3.6602	36.6342
2495.495	-0.6750	0.1356	3.6617	36.6356
2495.515	-0.7758	0.1356	3.6608	36.6348
2495.535	-0.7789	0.1356	3.6600	36.6339
2495.556	-0.6844	0.1356	3.6615	36.6354
2495.576	-0.8010	0.1356	3.6607	36.6345
2495.597	-0.7191	0.1356	3.6621	36.6359
2495.617	-0.6466	0.1356	3.6613	36.6351
2495.637	-0.7506	0.1356	3.6605	36.6343
2495.658	-0.8324	0.1356	3.6619	36.6357
2495.678	-0.6844	0.1356	3.6611	36.6348
2495.698	-0.6686	0.1356	3.6603	36.6340
2495.719	-0.7695	0.1356	3.6618	36.6354
2495.739	-0.8199	0.1356	3.6610	36.6346
2495.759	-0.6498	0.1356	3.6602	36.6337
2495.780	-0.7002	0.1356	3.6616	36.6351
2495.800	-0.7978	0.1356	3.6608	36.6343
2495.820	-0.8293	0.1356	3.6600	36.6335
2495.841	-0.6340	0.1356	3.6614	36.6349
2495.862	-0.6655	0.1356	3.6629	36.6363
2495.882	-0.7317	0.1356	3.6620	36.6355
2495.903	-0.8356	0.1356	3.6635	36.6369
2495.923	-0.6686	0.1356	3.6626	36.6360
2495.943	-0.6686	0.1356	3.6618	36.6352
2495.964	-0.7695	0.1356	3.6632	36.6366
2495.984	-0.8293	0.1356	3.6624	36.6358
2496.004	-0.6466	0.1356	3.6616	36.6349
2496.025	-0.6875	0.1356	3.6630	36.6363
2496.045	-0.8167	0.1356	3.6622	36.6355
2496.065	-0.8199	0.1356	3.6614	36.6347
2496.086	-0.6466	0.1356	3.6628	36.6361
2496.106	-0.7506	0.1356	3.6620	36.6352
2496.127	-0.7537	0.1356	3.6634	36.6366
2496.147	-0.6592	0.1356	3.6626	36.6358
2496.167	-0.7820	0.1356	3.6617	36.6350
2496.188	-0.8262	0.1356	3.6632	36.6364
2496.208	-0.6781	0.1356	3.6623	36.6355
2496.228	-0.6655	0.1356	3.6615	36.6347
2496.249	-0.7506	0.1356	3.6630	36.6361
2496.269	-0.8262	0.1356	3.6621	36.6353
2496.289	-0.6592	0.1356	3.6613	36.6344
2496.310	-0.6844	0.1356	3.6627	36.6358
2496.330	-0.8041	0.1356	3.6619	36.6350
2496.350	-0.7915	0.1356	3.6611	36.6342
2496.371	-0.6372	0.1356	3.6625	36.6356
2496.391	-0.7348	0.1356	3.6617	36.6347
2496.411	-0.8136	0.1356	3.6609	36.6339
2496.432	-0.7569	0.1356	3.6623	36.6353
2496.452	-0.5994	0.1356	3.6615	36.6345
2496.472	-0.7317	0.1356	3.6607	36.6336
2496.493	-0.7978	0.1356	3.6621	36.6351
2496.513	-0.6561	0.1356	3.6613	36.6342
2496.533	-0.6182	0.1356	3.6605	36.6334
2496.554	-0.7474	0.1356	3.6620	36.6348
2496.574	-0.7569	0.1356	3.6611	36.6340
2496.594	-0.6214	0.1356	3.6603	36.6331
2496.615	-0.6813	0.1356	3.6618	36.6345
2496.635	-0.7789	0.1356	3.6610	36.6337
2496.656	-0.6623	0.1356	3.6624	36.6351
2496.676	-0.7033	0.1356	3.6616	36.6343
2496.697	-0.7600	0.1356	3.6630	36.6357
2496.717	-0.6781	0.1356	3.6622	36.6349
2496.738	-0.8010	0.1356	3.6636	36.6363
2496.758	-0.6434	0.1356	3.6628	36.6354
2496.779	-0.7285	0.1356	3.6642	36.6368
2496.799	-0.7348	0.1356	3.6633	36.6360
2496.820	-0.6403	0.1356	3.6648	36.6374
2496.840	-0.7884	0.1356	3.6639	36.6366
2496.860	-0.8041	0.1356	3.6631	36.6357
2496.881	-0.6561	0.1356	3.6645	36.6371
2496.901	-0.7758	0.1356	3.6636	36.6363
2496.922	-0.8104	0.1356	3.6650	36.6377
2496.942	-0.6309	0.1356	3.6642	36.6369
2496.962	-0.7065	0.1356	3.6633	36.6360
2496.983	-0.8262	0.1356	3.6647	36.6374
2497.003	-0.7506	0.1356	3.6639	36.6366
2497.023	-0.6466	0.1356	3.6631	36.6358
2497.044	-0.7537	0.1356	3.6645	36.6372
2497.064	-0.8262	0.1356	3.6636	36.6363
2497.084	-0.7127	0.1356	3.6628	36.6355
2497.105	-0.6686	0.1356	3.6642	36.6369
2497.125	-0.7789	0.1356	3.6634	36.6361
2497.145	-0.8104	0.1356	3.6625	36.6352
2497.166	-0.6214	0.1356	3.6639	36.6366
2497.186	-0.7096	0.1356	3.6631	36.6358
2497.206	-0.8356	0.1356	3.6623	36.6350
2497.227	-0.7884	0.1356	3.6637	36.6364
2497.247	-0.6182	0.1356	3.6629	36.6355
2497.267	-0.6970	0.1356	3.6620	36.6347
2497.288	-0.8293	0.1356	3.6635	36.6361
2497.308	-0.7663	0.1356	3.6626	36.6353
2497.328	-0.6151	0.1356	3.6618	36.6344
2497.349	-0.7569	0.1356	3.6632	36.6358
2497.369	-0.7820	0.1356	3.6624	36.6350
2497.390	-0.6498	0.1356	3.6638	36.6364
2497.410	-0.7631	0.1356	3.6630	36.6356
2497.430	-0.7978	0.1356	3.6621	36.6347
2497.451	-0.6214	0.1356	3.6636	36.6362
2497.471	-0.7254	0.1356	3.6627	36.6353
2497.491	-0.8104	0.1356	3.6619	36.6345
2497.512	-0.7663	0.1356	3.6633	36.6359
2497.532	-0.6214	0.1356	3.6625	36.6350
2497.552	-0.7506	0.1356	3.6617	36.6342
2497.573	-0.8136	0.1356	3.6631	36.6356
2497.593	-0.7127	0.1356	3.6623	36.6348
2497.613	-0.6309	0.1356	3.6614	36.6339
2497.634	-0.7569	0.1356	3.6629	36.6354
2497.654	-0.8576	0.1356	3.6621	36.6345
2497.674	-0.6875	0.1356	3.6612	36.6337
2497.695	-0.6655	0.1356	3.6627	36.6351
2497.715	-0.8104	0.1356	3.6618	36.6343
2497.735	-0.7915	0.1356	3.6610	36.6334
2497.756	-0.6434	0.1356	3.6625	36.6348
2497.776	-0.6907	0.1356	3.6616	36.6340
2497.796	-0.8072	0.1356	3.6608	36.6332
2497.817	-0.7379	0.1356	3.6623	36.6346
2497.837	-0.6214	0.1356	3.6615	36.6337
2497.857	-0.7600	0.1356	3.6606	36.6329
2497.878	-0.8293	0.1356	3.6621	36.6343
2497.900	-0.6498	0.1356	3.6658	36.6380
2497.920	-0.7915	0.1356	3.6649	36.6371
2497.941	-0.7222	0.1356	3.6663	36.6386
2497.961	-0.6623	0.1356	3.6654	36.6377
2497.981	-0.7569	0.1356	3.6646	36.6369
2498.002	-0.8419	0.1356	3.6659	36.6383
2498.022	-0.6403	0.1356	3.6651	36.6374
2498.042	-0.6403	0.1356	3.6642	36.6366
2498.063	-0.7852	0.1356	3.6656	36.6380
2498.083	-0.8010	0.1356	3.6648	36.6372
2498.103	-0.8955	0.1356	3.6639	36.6363
2498.124	-0.6970	0.1356	3.6653	36.6377
2498.144	-0.8167	0.1356	3.6645	36.6369
2498.164	-0.7789	0.1356	3.6636	36.6361
2498.185	-0.6246	0.1356	3.6650	36.6375
2498.205	-0.7474	0.1356	3.6642	36.6366
2498.225	-0.8262	0.1356	3.6633	36.6358
2498.246	-0.7443	0.1356	3.6647	36.6372
2498.266	-0.6466	0.1356	3.6639	36.6364
2498.286	-0.7600	0.1356	3.6630	36.6355
2498.307	-0.8230	0.1356	3.6644	36.6369
2498.327	-0.6718	0.1356	3.6636	36.6361
2498.347	-0.6875	0.1356	3.6628	36.6352
2498.368	-0.8010	0.1356	3.6642	36.6367
2498.388	-0.7726	0.1356	3.6633	36.6358
2498.408	-0.6120	0.1356	3.6625	36.6350
2498.429	-0.7222	0.1356	3.6639	36.6364
2498.449	-0.7852	0.1356	3.6631	36.6356
2498.470	-0.6561	0.1356	3.6645	36.6370
2498.490	-0.7285	0.1356	3.6636	36.6361
2498.510	-0.7852	0.1356	3.6628	36.6353
2498.531	-0.6120	0.1356	3.6642	36.6367
2498.551	-0.6907	0.1356	3.6634	36.6359
2498.571	-0.7537	0.1356	3.6625	36.6350
2498.592	-0.7663	0.1356	3.6640	36.6364
2498.612	-0.5994	0.1356	3.6631	36.6356
2498.632	-0.7033	0.1356	3.6623	36.6347
2498.653	-0.8041	0.1356	3.6637	36.6362
2498.673	-0.7222	0.1356	3.6629	36.6353
2498.693	-0.6088	0.1356	3.6620	36.6345
2498.714	-0.7033	0.1356	3.6635	36.6359
2498.734	-0.7884	0.1356	3.6626	36.6351
2498.754	-0.7254	0.1356	3.6618	36.6342
2498.775	-0.6057	0.1356	3.6632	36.6356
2498.795	-0.7569	0.1356	3.6624	36.6348
2498.815	-0.8072	0.1356	3.6616	36.6340
2498.836	-0.6718	0.1356	3.6630	36.6354
2498.856	-0.6686	0.1356	3.6622	36.6345
2498.876	-0.7852	0.1356	3.6614	36.6337
2498.897	-0.7978	0.1356	3.6628	36.6351
2498.917	-0.6466	0.1356	3.6620	36.6343
2498.938	-0.7631	0.1356	3.6634	36.6357
2498.958	-0.7852	0.1356	3.6626	36.6348
2498.978	-0.6498	0.1356	3.6617	36.6340
2498.999	-0.7033	0.1356	3.6632	36.6354
2499.019	-0.8293	0.1356	3.6623	36.6346
2499.039	-0.6686	0.1356	3.6615	36.6337
2499.060	-0.7379	0.1356	3.6629	36.6352
2499.080	-0.8104	0.1356	3.6621	36.6343
2499.101	-0.6623	0.1356	3.6635	36.6357
2499.121	-0.7159	0.1356	3.6627	36.6349
2499.141	-0.8230	0.1356	3.6619	36.6341
2499.162	-0.7758	0.1356	3.6633	36.6355
2499.182	-0.6340	0.1356	3.6625	36.6346
2499.202	-0.7285	0.1356	3.6617	36.6338
2499.223	-0.8104	0.1356	3.6631	36.6352
2499.243	-0.7631	0.1356	3.6623	36.6344
2499.263	-0.6182	0.1356	3.6614	36.6335
2499.284	-0.7254	0.1356	3.6629	36.6350
2499.304	-0.8482	0.1356	3.6620	36.6341
2499.324	-0.7222	0.1356	3.6612	36.6333
2499.345	-0.6434	0.1356	3.6627	36.6347
2499.365	-0.7663	0.1356	3.6618	36.6339
2499.385	-0.8419	0.1356	3.6610	36.6330
2499.406	-0.6686	0.1356	3.6625	36.6344
2499.426	-0.6750	0.1356	3.6616	36.6336
2499.446	-0.7978	0.1356	3.6608	36.6328
2499.467	-0.8072	0.1356	3.6623	36.6342
2499.487	-0.6309	0.1356	3.6614	36.6333
2499.507	-0.7127	0.1356	3.6606	36.6325
2499.528	-0.8072	0.1356	3.6621	36.6339
2499.548	-0.7695	0.1356	3.6613	36.6331
2499.568	-0.6466	0.1356	3.6604	36.6322
2499.589	-0.7569	0.1356	3.6619	36.6337
2499.609	-0.7663	0.1356	3.6611	36.6328
2499.630	-0.6340	0.1356	3.6625	36.6342
2499.650	-0.7820	0.1356	3.6617	36.6334
2499.670	-0.7978	0.1356	3.6609	36.6326
2499.691	-0.6372	0.1356	3.6623	36.6340
2499.711	-0.7002	0.1356	3.6615	36.6331
2499.731	-0.8104	0.1356	3.6607	36.6323
2499.752	-0.7789	0.1356	3.6621	36.6337
2499.772	-0.6403	0.1356	3.6613	36.6329
2499.792	-0.7159	0.1356	3.6605	36.6320
2499.813	-0.8293	0.1356	3.6619	36.6335
2499.833	-0.7379	0.1356	3.6611	36.6326
2499.853	-0.6246	0.1356	3.6603	36.6318
2499.874	-0.7600	0.1356	3.6618	36.6332
2499.894	-0.8230	0.1356	3.6610	36.6324
2499.914	-0.7348	0.1356	3.6601	36.6315
2499.942	-0.7758	0.1356	3.6773	36.6488
2499.962	-0.6246	0.1356	3.6763	36.6479
2499.983	-0.8419	0.1356	3.6776	36.6493
2500.003	-0.7159	0.1356	3.6765	36.6485
2500.023	-0.6844	0.1356	3.6755	36.6476
2500.044	-0.7789	0.1356	3.6768	36.6490
2500.064	-0.8293	0.1356	3.6758	36.6481
2500.084	-0.6561	0.1356	3.6748	36.6473
2500.105	-0.7033	0.1356	3.6761	36.6487
2500.125	-0.8072	0.1356	3.6751	36.6478
2500.146	-0.6781	0.1356	3.6764	36.6492
2500.166	-0.7065	0.1356	3.6754	36.6484
2500.187	-0.8136	0.1356	3.6766	36.6498
2500.207	-0.6655	0.1356	3.6756	36.6489
2500.228	-0.7884	0.1356	3.6769	36.6503
2500.248	-0.7411	0.1356	3.6759	36.6494
2500.269	-0.6970	0.1356	3.6771	36.6508
2500.289	-0.7978	0.1356	3.6761	36.6500
2500.309	-0.6686	0.1356	3.6751	36.6491
2500.330	-0.7254	0.1356	3.6764	36.6505
2500.350	-0.8136	0.1356	3.6754	36.6497
2500.371	-0.6214	0.1356	3.6766	36.6511
2500.391	-0.6750	0.1356	3.6756	36.6502
2500.411	-0.7789	0.1356	3.6747	36.6493
2500.432	-0.7191	0.1356	3.6759	36.6507
2500.452	-0.5930	0.1356	3.6749	36.6499
2500.472	-0.6939	0.1356	3.6740	36.6490
2500.493	-0.7820	0.1356	3.6752	36.6504
2500.513	-0.6718	0.1356	3.6743	36.6496
2500.533	-0.6309	0.1356	3.6733	36.6487
2500.554	-0.7317	0.1356	3.6746	36.6501
2500.574	-0.8010	0.1356	3.6736	36.6492
2500.594	-0.6466	0.1356	3.6726	36.6484
2500.615	-0.6277	0.1356	3.6739	36.6498
2500.635	-0.7600	0.1356	3.6730	36.6489
2500.655	-0.7852	0.1356	3.6720	36.6481
2500.676	-0.6214	0.1356	3.6733	36.6495
2500.696	-0.6718	0.1356	3.6723	36.6486
2500.716	-0.7789	0.1356	3.6714	36.6478
2500.737	-0.7947	0.1356	3.6727	36.6492
2500.757	-0.6403	0.1356	3.6718	36.6483
2500.777	-0.7317	0.1356	3.6708	36.6474
2500.798	-0.8324	0.1356	3.6721	36.6488
2500.818	-0.7285	0.1356	3.6712	36.6480
2500.838	-0.6372	0.1356	3.6703	36.6471
2500.859	-0.7631	0.1356	3.6716	36.6485
2500.879	-0.7631	0.1356	3.6706	36.6477
2500.900	-0.6907	0.1356	3.6720	36.6491
2500.920	-0.8072	0.1356	3.6710	36.6482
2500.941	-0.7411	0.1356	3.6723	36.6496
2500.961	-0.6718	0.1356	3.6714	36.6488
2500.981	-0.7726	0.1356	3.6705	36.6479
2501.002	-0.7947	0.1356	3.6718	36.6493
2501.022	-0.6182	0.1356	3.6708	36.6484
2501.042	-0.7191	0.1356	3.6699	36.6476
2501.063	-0.8136	0.1356	3.6712	36.6490
2501.083	-0.7443	0.1356	3.6703	36.6481
2501.103	-0.6498	0.1356	3.6694	36.6473
2501.124	-0.7317	0.1356	3.6707	36.6487
2501.144	-0.8388	0.1356	3.6698	36.6478
2501.164	-0.7065	0.1356	3.6689	36.6470
2501.185	-0.6686	0.1356	3.6702	36.6484
2501.205	-0.7947	0.1356	3.6693	36.6475
2501.225	-0.8230	0.1356	3.6684	36.6466
2501.246	-0.6529	0.1356	3.6697	36.6480
2501.266	-0.7002	0.1356	3.6688	36.6472
2501.286	-0.8041	0.1356	3.6679	36.6463
2501.307	-0.7884	0.1356	3.6693	36.6477
2501.327	-0.6246	0.1356	3.6684	36.6469
2501.347	-0.7127	0.1356	3.6675	36.6460
2501.368	-0.8293	0.1356	3.6688	36.6474
2501.388	-0.7191	0.1356	3.6679	36.6466
2501.409	-0.6686	0.1356	3.6693	36.6480
2501.429	-0.8419	0.1356	3.6684	36.6471
2501.450	-0.6592	0.1356	3.6697	36.6485
2501.470	-0.7191	0.1356	3.6688	36.6477
2501.490	-0.8293	0.1356	3.6679	36.6468
2501.511	-1.0309	0.1356	3.6693	36.6482
2501.531	-0.6623	0.1356	3.6683	36.6473
2501.551	-0.7569	0.1356	3.6674	36.6465
2501.572	-0.8324	0.1356	3.6688	36.6479
2501.592	-0.6623	0.1356	3.6679	36.6470
2501.612	-0.6686	0.1356	3.6670	36.6462
2501.633	-0.7947	0.1356	3.6684	36.6476
2501.653	-0.8293	0.1356	3.6675	36.6467
2501.673	-0.6498	0.1356	3.6666	36.6459
2501.694	-0.6813	0.1356	3.6680	36.6473
2501.714	-0.7978	0.1356	3.6671	36.6464
2501.734	-0.8230	0.1356	3.6662	36.6456
2501.755	-0.6214	0.1356	3.6676	36.6470
2501.775	-0.7222	0.1356	3.6667	36.6461
2501.795	-0.8167	0.1356	3.6658	36.6453
2501.816	-0.7317	0.1356	3.6672	36.6467
2501.836	-0.6403	0.1356	3.6663	36.6458
2501.856	-0.7348	0.1356	3.6654	36.6450
2501.877	-0.8136	0.1356	3.6668	36.6464
2501.897	-0.7159	0.1356	3.6659	36.6455
2501.917	-0.6434	0.1356	3.6651	36.6446
2501.937	-0.7631	0.1356	3.6642	36.6438
2501.958	-0.6813	0.1356	3.6656	36.6452
2501.979	-0.7852	0.1356	3.6670	36.6466
2502.000	-0.6561	0.1356	3.6684	36.6480
2502.020	-0.7726	0.1356	3.6675	36.6472
2502.040	-0.8010	0.1356	3.6666	36.6463
2502.061	-0.6340	0.1356	3.6679	36.6477
2502.081	-0.7222	0.1356	3.6671	36.6468
2502.102	-0.8262	0.1356	3.6684	36.6482
2502.122	-0.6623	0.1356	3.6675	36.6474
2502.142	-0.6750	0.1356	3.6666	36.6465
2502.163	-0.8136	0.1356	3.6680	36.6479
2502.183	-0.7348	0.1356	3.6671	36.6471
2502.203	-0.6529	0.1356	3.6662	36.6462
2502.224	-0.7726	0.1356	3.6676	36.6476
2502.244	-0.7884	0.1356	3.6667	36.6468
2502.265	-0.6340	0.1356	3.6681	36.6482
2502.285	-0.7254	0.1356	3.6672	36.6473
2502.305	-0.8072	0.1356	3.6663	36.6465
2502.326	-0.6561	0.1356	3.6677	36.6479
2502.346	-0.6750	0.1356	3.6668	36.6470
2502.366	-0.7758	0.1356	3.6659	36.6461
2502.387	-0.7317	0.1356	3.6673	36.6476
2502.407	-0.6403	0.1356	3.6664	36.6467
2502.428	-0.7443	0.1356	3.6678	36.6481
2502.448	-0.7852	0.1356	3.6669	36.6472
2502.468	-0.6151	0.1356	3.6660	36.6464
2502.489	-0.7033	0.1356	3.6674	36.6478
2502.509	-0.7820	0.1356	3.6665	36.6469
2502.529	-0.6561	0.1356	3.6656	36.6461
2502.550	-0.6813	0.1356	3.6670	36.6475
2502.570	-0.7726	0.1356	3.6661	36.6466
2502.591	-0.6309	0.1356	3.6675	36.6480
2502.611	-0.6403	0.1356	3.6666	36.6472
2502.631	-0.7947	0.1356	3.6657	36.6463
2502.652	-0.6970	0.1356	3.6671	36.6477
2502.672	-0.6498	0.1356	3.6662	36.6469
2502.693	-0.8010	0.1356	3.6676	36.6483
2502.713	-0.7411	0.1356	3.6667	36.6474
2502.733	-0.6498	0.1356	3.6659	36.6465
2502.754	-0.7600	0.1356	3.6672	36.6479
2502.774	-0.8010	0.1356	3.6663	36.6471
2502.795	-0.6403	0.1356	3.6677	36.6485
2502.815	-0.7348	0.1356	3.6668	36.6476
2502.835	-0.8262	0.1356	3.6660	36.6468
2502.856	-0.6813	0.1356	3.6673	36.6482
2502.876	-0.6750	0.1356	3.6664	36.6473
2502.896	-0.8167	0.1356	3.6656	36.6465
2502.917	-0.7537	0.1356	3.6670	36.6479
2502.937	-0.6466	0.1356	3.6661	36.6470
2502.958	-0.7852	0.1356	3.6675	36.6484
2502.978	-0.8293	0.1356	3.6666	36.6476
2502.999	-0.8010	0.1356	3.6679	36.6490
2503.020	-0.6246	0.1356	3.6693	36.6504
2503.040	-0.7254	0.1356	3.6684	36.6495
2503.060	-0.8230	0.1356	3.6675	36.6486
2503.081	-0.6655	0.1356	3.6688	36.6500
2503.101	-0.7096	0.1356	3.6679	36.6492
2503.121	-0.8072	0.1356	3.6671	36.6483
2503.142	-0.7317	0.1356	3.6684	36.6497
2503.162	-0.6529	0.1356	3.6675	36.6489
2503.183	-0.7852	0.1356	3.6689	36.6503
2503.203	-0.7789	0.1356	3.6680	36.6494
2503.223	-0.6277	0.1356	3.6671	36.6485
2503.244	-0.7443	0.1356	3.6684	36.6499
2503.264	-0.8104	0.1356	3.6675	36.6491
2503.285	-0.6403	0.1356	3.6689	36.6505
2503.305	-0.7569	0.1356	3.6680	36.6496
2503.325	-0.8041	0.1356	3.6671	36.6488
2503.346	-0.6277	0.1356	3.6685	36.6502
2503.366	-0.7600	0.1356	3.6676	36.6493
2503.387	-0.8388	0.1356	3.6689	36.6507
2503.407	-0.6561	0.1356	3.6680	36.6498
2503.427	-0.6939	0.1356	3.6671	36.6490
2503.448	-0.8356	0.1356	3.6685	36.6504
2503.468	-0.7443	0.1356	3.6676	36.6495
2503.488	-0.6466	0.1356	3.6667	36.6487
2503.509	-0.7947	0.1356	3.6681	36.6501
2503.529	-0.8262	0.1356	3.6672	36.6492
2503.550	-0.6466	0.1356	3.6685	36.6506
2503.570	-0.7348	0.1356	3.6676	36.6497
2503.590	-0.8199	0.1356	3.6668	36.6489
2503.611	-0.6813	0.1356	3.6681	36.6503
2503.631	-0.6875	0.1356	3.6672	36.6494
2503.651	-0.7947	0.1356	3.6663	36.6486
2503.672	-0.7726	0.1356	3.6677	36.6500
2503.692	-0.6434	0.1356	3.6668	36.6491
2503.713	-0.7600	0.1356	3.6682	36.6505
2503.733	-0.8136	0.1356	3.6673	36.6497
2503.753	-0.6529	0.1356	3.6664	36.6488
2503.774	-0.7506	0.1356	3.6678	36.6502
2503.794	-0.8136	0.1356	3.6669	36.6493
2503.814	-0.6686	0.1356	3.6660	36.6485
2503.835	-0.6655	0.1356	3.6674	36.6499
2503.855	-0.8199	0.1356	3.6665	36.6490
2503.876	-0.7379	0.1356	3.6679	36.6504
2503.896	-0.6466	0.1356	3.6670	36.6496
2503.916	-0.8041	0.1356	3.6661	36.6487
2503.937	-0.7663	0.1356	3.6675	36.6501
2503.957	-0.6718	0.1356	3.6666	36.6492
2503.978	-0.7758	0.1356	3.6680	36.6506
2503.998	-0.7789	0.1356	3.6671	36.6498
2504.019	-0.6592	0.1356	3.6684	36.6512
2504.039	-0.8167	0.1356	3.6675	36.6503
2504.059	-0.6875	0.1356	3.6667	36.6495
2504.080	-0.6907	0.1356	3.6680	36.6509
2504.100	-0.8167	0.1356	3.6671	36.6500
2504.121	-0.6655	0.1356	3.6685	36.6514
2504.141	-0.7285	0.1356	3.6676	36.6505
2504.162	-0.8293	0.1356	3.6690	36.6519
2504.182	-0.6781	0.1356	3.6681	36.6511
2504.202	-0.6907	0.1356	3.6672	36.6502
2504.223	-0.7978	0.1356	3.6685	36.6516
2504.243	-0.6623	0.1356	3.6676	36.6507
2504.264	-0.6686	0.1356	3.6690	36.6521
2504.284	-0.7663	0.1356	3.6681	36.6513
2504.304	-0.7033	0.1356	3.6672	36.6504
2504.325	-0.6309	0.1356	3.6685	36.6518
2504.345	-0.7474	0.1356	3.6676	36.6509
2504.365	-0.7852	0.1356	3.6668	36.6501
2504.386	-0.5962	0.1356	3.6681	36.6515
2504.406	-0.7317	0.1356	3.6672	36.6506
2504.427	-0.7695	0.1356	3.6686	36.6520
2504.447	-0.6466	0.1356	3.6677	36.6512
2504.467	-0.6466	0.1356	3.6668	36.6503
2504.488	-0.7758	0.1356	3.6682	36.6517
2504.508	-0.7348	0.1356	3.6673	36.6508
2504.528	-0.6434	0.1356	3.6664	36.6500
2504.549	-0.7127	0.1356	3.6678	36.6514
2504.569	-0.7852	0.1356	3.6669	36.6505
2504.590	-0.6182	0.1356	3.6682	36.6519
2504.610	-0.6750	0.1356	3.6673	36.6510
2504.630	-0.8324	0.1356	3.6665	36.6502
2504.651	-0.7127	0.1356	3.6678	36.6516
2504.671	-0.6750	0.1356	3.6669	36.6507
2504.691	-0.8136	0.1356	3.6661	36.6499
2504.712	-0.7852	0.1356	3.6674	36.6513
2504.732	-0.6466	0.1356	3.6666	36.6504
2504.752	-0.7537	0.1356	3.6657	36.6495
2504.773	-0.8136	0.1356	3.6671	36.6509
2504.793	-0.6592	0.1356	3.6662	36.6501
2504.814	-0.7002	0.1356	3.6676	36.6515
2504.834	-0.8199	0.1356	3.6667	36.6506
2504.854	-0.6875	0.1356	3.6658	36.6498
2504.875	-0.7096	0.1356	3.6672	36.6512
2504.895	-0.7947	0.1356	3.6663	36.6503
2504.916	-0.7033	0.1356	3.6677	36.6517
2504.936	-0.6813	0.1356	3.6668	36.6508
2504.956	-0.8356	0.1356	3.6659	36.6500
2504.977	-0.7379	0.1356	3.6673	36.6514
2504.997	-0.6655	0.1356	3.6664	36.6505
2505.018	-0.7695	0.1356	3.6678	36.6519
2505.039	-0.7569	0.1356	3.6691	36.6533
2505.059	-0.8041	0.1356	3.6682	36.6524
2505.080	-0.6466	0.1356	3.6696	36.6538
2505.100	-0.7569	0.1356	3.6687	36.6530
2505.120	-0.8167	0.1356	3.6678	36.6521
2505.141	-0.6498	0.1356	3.6691	36.6535
2505.161	-0.7096	0.1356	3.6682	36.6526
2505.182	-0.8230	0.1356	3.6695	36.6540
2505.202	-0.6781	0.1356	3.6686	36.6532
2505.222	-0.6939	0.1356	3.6677	36.6523
2505.243	-0.8167	0.1356	3.6691	36.6537
2505.263	-0.7695	0.1356	3.6682	36.6528
2505.283	-0.6466	0.1356	3.6673	36.6520
2505.304	-0.7820	0.1356	3.6687	36.6534
2505.324	-0.8041	0.1356	3.6678	36.6525
2505.345	-0.6340	0.1356	3.6691	36.6539
2505.365	-0.7600	0.1356	3.6682	36.6530
2505.385	-0.7726	0.1356	3.6673	36.6522
2505.406	-0.6403	0.1356	3.6687	36.6536
2505.426	-0.7631	0.1356	3.6678	36.6527
2505.447	-0.8262	0.1356	3.6691	36.6541
2505.467	-0.6309	0.1356	3.6682	36.6532
2505.487	-0.7348	0.1356	3.6673	36.6524
2505.508	-0.8136	0.1356	3.6687	36.6538
2505.528	-0.6434	0.1356	3.6678	36.6529
2505.549	-0.7317	0.1356	3.6691	36.6543
2505.569	-0.8199	0.1356	3.6682	36.6534
2505.589	-0.6844	0.1356	3.6673	36.6526
2505.610	-0.6970	0.1356	3.6687	36.6540
2505.630	-0.8230	0.1356	3.6678	36.6531
2505.651	-0.7222	0.1356	3.6691	36.6545
2505.671	-0.6466	0.1356	3.6682	36.6536
2505.691	-0.7852	0.1356	3.6673	36.6528
2505.712	-0.8136	0.1356	3.6687	36.6542
2505.732	-0.6340	0.1356	3.6678	36.6533
2505.752	-0.7348	0.1356	3.6669	36.6524
2505.773	-0.8136	0.1356	3.6683	36.6538
2505.793	-0.6718	0.1356	3.6674	36.6530
2505.814	-0.6844	0.1356	3.6687	36.6544
2505.834	-0.8167	0.1356	3.6678	36.6535
2505.854	-0.7348	0.1356	3.6669	36.6526
2505.875	-0.6498	0.1356	3.6683	36.6540
2505.895	-0.7537	0.1356	3.6674	36.6532
2505.915	-0.8136	0.1356	3.6665	36.6523
2505.936	-0.6498	0.1356	3.6679	36.6537
2505.956	-0.7379	0.1356	3.6670	36.6528
2505.977	-0.8293	0.1356	3.6684	36.6542
2505.997	-0.6498	0.1356	3.6675	36.6534
2506.017	-0.6813	0.1356	3.6666	36.6525
2506.038	-0.7915	0.1356	3.6680	36.6539
2506.058	-0.7222	0.1356	3.6671	36.6530
2506.078	-0.6592	0.1356	3.6662	36.6522
2506.099	-0.8104	0.1356	3.6676	36.6536
2506.119	-0.7663	0.1356	3.6667	36.6527
2506.140	-0.6498	0.1356	3.6680	36.6541
2506.160	-0.7789	0.1356	3.6672	36.6532
2506.180	-0.8104	0.1356	3.6663	36.6524
2506.202	-0.6623	0.1356	3.6699	36.6560
2506.221	-0.6529	0.1356	3.6667	36.6529
2506.241	-0.7695	0.1356	3.6659	36.6520
2506.262	-0.7348	0.1356	3.6672	36.6534
2506.282	-0.6246	0.1356	3.6663	36.6526
2506.302	-0.7191	0.1356	3.6655	36.6517
2506.323	-0.7915	0.1356	3.6669	36.6531
2506.343	-0.6623	0.1356	3.6660	36.6522
2506.363	-0.6434	0.1356	3.6651	36.6514
2506.384	-0.7537	0.1356	3.6665	36.6528
2506.404	-0.7758	0.1356	3.6656	36.6519
2506.424	-0.6309	0.1356	3.6648	36.6510
2506.445	-0.6340	0.1356	3.6662	36.6524
2506.465	-0.7443	0.1356	3.6653	36.6516
2506.485	-0.7915	0.1356	3.6644	36.6507
2506.506	-0.6340	0.1356	3.6658	36.6521
2506.526	-0.6623	0.1356	3.6650	36.6512
2506.546	-0.7820	0.1356	3.6641	36.6504
2506.567	-0.8072	0.1356	3.6655	36.6518
2506.587	-0.6309	0.1356	3.6646	36.6509
2506.607	-0.7285	0.1356	3.6638	36.6501
2506.628	-0.8482	0.1356	3.6652	36.6515
2506.648	-0.7569	0.1356	3.6643	36.6506
2506.668	-0.6151	0.1356	3.6635	36.6497
2506.689	-0.7600	0.1356	3.6649	36.6511
2506.709	-0.8230	0.1356	3.6640	36.6503
2506.729	-0.6750	0.1356	3.6632	36.6494
2506.750	-0.6813	0.1356	3.6646	36.6508
2506.770	-0.8041	0.1356	3.6638	36.6500
2506.790	-0.8199	0.1356	3.6629	36.6491
2506.811	-0.6372	0.1356	3.6643	36.6505
2506.831	-0.6813	0.1356	3.6635	36.6496
2506.851	-0.8041	0.1356	3.6627	36.6488
2506.872	-0.8010	0.1356	3.6641	36.6502
2506.892	-0.6277	0.1356	3.6632	36.6493
2506.912	-0.6939	0.1356	3.6624	36.6485
2506.933	-0.8104	0.1356	3.6638	36.6499
2506.953	-0.7695	0.1356	3.6630	36.6490
2506.973	-0.6403	0.1356	3.6622	36.6481
2506.994	-0.7159	0.1356	3.6636	36.6495
2507.014	-0.8230	0.1356	3.6627	36.6487
2507.034	-0.7474	0.1356	3.6619	36.6478
2507.055	-0.6561	0.1356	3.6633	36.6492
2507.076	-0.6592	0.1356	3.6648	36.6506
2507.096	-0.7222	0.1356	3.6639	36.6498
2507.117	-0.8104	0.1356	3.6653	36.6512
2507.137	-0.6623	0.1356	3.6644	36.6503
2507.157	-0.6781	0.1356	3.6636	36.6494
2507.178	-0.7726	0.1356	3.6650	36.6508
2507.198	-0.8324	0.1356	3.6641	36.6500
2507.218	-0.6403	0.1356	3.6633	36.6491
2507.239	-0.7159	0.1356	3.6647	36.6505
2507.259	-0.7947	0.1356	3.6639	36.6497
2507.279	-0.8104	0.1356	3.6630	36.6488
2507.300	-0.6340	0.1356	3.6644	36.6502
2507.320	-0.6939	0.1356	3.6636	36.6493
2507.340	-0.8230	0.1356	3.6628	36.6485
2507.361	-0.7506	0.1356	3.6642	36.6499
2507.381	-0.6434	0.1356	3.6633	36.6490
2507.401	-0.7443	0.1356	3.6625	36.6482
2507.422	-0.8262	0.1356	3.6639	36.6496
2507.442	-0.6781	0.1356	3.6631	36.6487
2507.462	-0.6781	0.1356	3.6622	36.6478
2507.483	-0.7947	0.1356	3.6637	36.6492
2507.503	-0.8167	0.1356	3.6628	36.6484
2507.523	-0.6718	0.1356	3.6620	36.6475
2507.544	-0.8041	0.1356	3.6634	36.6489
2507.564	-0.6623	0.1356	3.6626	36.6481
2507.585	-0.6907	0.1356	3.6640	36.6495
2507.605	-0.7884	0.1356	3.6632	36.6486
2507.625	-0.8104	0.1356	3.6623	36.6478
2507.646	-0.6309	0.1356	3.6638	36.6492
2507.666	-0.7254	0.1356	3.6629	36.6483
2507.686	-0.7947	0.1356	3.6621	36.6474
2507.707	-0.7820	0.1356	3.6635	36.6488
2507.727	-0.6214	0.1356	3.6627	36.6480
2507.747	-0.7254	0.1356	3.6619	36.6471
2507.768	-0.8388	0.1356	3.6633	36.6485
2507.788	-0.7474	0.1356	3.6624	36.6477
2507.808	-0.6309	0.1356	3.6616	36.6468
2507.829	-0.7569	0.1356	3.6631	36.6482
2507.849	-0.8451	0.1356	3.6622	36.6474
2507.869	-0.7537	0.1356	3.6614	36.6465
2507.890	-0.6372	0.1356	3.6628	36.6479
2507.910	-0.7569	0.1356	3.6620	36.6471
2507.930	-0.8356	0.1356	3.6612	36.6462
2507.951	-0.6750	0.1356	3.6626	36.6476
2507.971	-0.6718	0.1356	3.6618	36.6467
2507.991	-0.7758	0.1356	3.6610	36.6459
2508.012	-0.8167	0.1356	3.6624	36.6473
2508.032	-0.6718	0.1356	3.6616	36.6464
2508.052	-0.6875	0.1356	3.6608	36.6456
2508.073	-0.7947	0.1356	3.6622	36.6470
2508.093	-0.7443	0.1356	3.6614	36.6461
2508.113	-0.6434	0.1356	3.6606	36.6453
2508.134	-0.7695	0.1356	3.6620	36.6467
2508.154	-0.7758	0.1356	3.6612	36.6458
2508.175	-0.6120	0.1356	3.6627	36.6472
2508.195	-0.7065	0.1356	3.6618	36.6464
2508.215	-0.7947	0.1356	3.6610	36.6455
2508.236	-0.7317	0.1356	3.6625	36.6469
2508.256	-0.6151	0.1356	3.6616	36.6461
2508.276	-0.7254	0.1356	3.6608	36.6452
2508.297	-0.7758	0.1356	3.6623	36.6466
2508.317	-0.6309	0.1356	3.6614	36.6458
2508.337	-0.6655	0.1356	3.6606	36.6449
2508.358	-0.7600	0.1356	3.6621	36.6463
2508.378	-0.7506	0.1356	3.6613	36.6455
2508.398	-0.6120	0.1356	3.6605	36.6446
2508.419	-0.6875	0.1356	3.6619	36.6460
2508.439	-0.7758	0.1356	3.6611	36.6452
2508.459	-0.7443	0.1356	3.6603	36.6443
2508.480	-0.6025	0.1356	3.6617	36.6457
2508.500	-0.7191	0.1356	3.6609	36.6448
2508.520	-0.8482	0.1356	3.6601	36.6440
2508.541	-0.6907	0.1356	3.6616	36.6454
2508.561	-0.6686	0.1356	3.6607	36.6445
2508.581	-0.7820	0.1356	3.6599	36.6437
2508.602	-0.8262	0.1356	3.6614	36.6451
2508.622	-0.6718	0.1356	3.6606	36.6442
2508.642	-0.6781	0.1356	3.6598	36.6434
2508.663	-0.7852	0.1356	3.6612	36.6448
2508.683	-0.8072	0.1356	3.6604	36.6439
2508.703	-0.6214	0.1356	3.6596	36.6431
2508.724	-0.7096	0.1356	3.6611	36.6445
2508.744	-0.8199	0.1356	3.6603	36.6437
2508.764	-0.7506	0.1356	3.6595	36.6428
2508.785	-0.6403	0.1356	3.6609	36.6442
2508.805	-0.7474	0.1356	3.6601	36.6434
2508.825	-0.8136	0.1356	3.6593	36.6425
2508.846	-0.6750	0.1356	3.6608	36.6439
2508.866	-0.6907	0.1356	3.6600	36.6431
2508.886	-0.7820	0.1356	3.6592	36.6422
2508.907	-0.8104	0.1356	3.6607	36.6436
2508.927	-0.6182	0.1356	3.6599	36.6428
2508.947	-0.6907	0.1356	3.6591	36.6419
2508.968	-0.8072	0.1356	3.6605	36.6433
2508.988	-0.7726	0.1356	3.6597	36.6425
2509.008	-0.6403	0.1356	3.6590	36.6416
2509.029	-0.7065	0.1356	3.6604	36.6430
2509.049	-0.8167	0.1356	3.6596	36.6422
2509.069	-0.7663	0.1356	3.6588	36.6413
2509.090	-0.6434	0.1356	3.6603	36.6427
2509.111	-0.6718	0.1356	3.6618	36.6441
2509.131	-0.7537	0.1356	3.6609	36.6433
2509.152	-0.8010	0.1356	3.6624	36.6447
2509.172	-0.6623	0.1356	3.6616	36.6438
2509.192	-0.6907	0.1356	3.6607	36.6430
2509.213	-0.7947	0.1356	3.6622	36.6444
2509.233	-0.8136	0.1356	3.6614	36.6436
2509.253	-0.6309	0.1356	3.6606	36.6427
2509.274	-0.7379	0.1356	3.6620	36.6441
2509.294	-0.8199	0.1356	3.6612	36.6433
2509.314	-0.7695	0.1356	3.6604	36.6424
2509.335	-0.6434	0.1356	3.6618	36.6438
2509.355	-0.7222	0.1356	3.6610	36.6430
2509.375	-0.8230	0.1356	3.6602	36.6421
2509.396	-0.7254	0.1356	3.6617	36.6435
2509.416	-0.6498	0.1356	3.6608	36.6427
2509.436	-0.7663	0.1356	3.6600	36.6418
2509.457	-0.8104	0.1356	3.6615	36.6432
2509.477	-0.6750	0.1356	3.6607	36.6424
2509.497	-0.6844	0.1356	3.6599	36.6415
2509.518	-0.7820	0.1356	3.6613	36.6429
2509.538	-0.8136	0.1356	3.6605	36.6421
2509.558	-0.6403	0.1356	3.6597	36.6412
2509.579	-0.6686	0.1356	3.6612	36.6426
2509.599	-0.7978	0.1356	3.6604	36.6418
2509.619	-0.7915	0.1356	3.6596	36.6409
2509.640	-0.6025	0.1356	3.6610	36.6424
2509.660	-0.7127	0.1356	3.6602	36.6415
2509.680	-0.8041	0.1356	3.6594	36.6407
2509.700	-0.7631	0.1356	3.6586	36.6398
2509.721	-0.6434	0.1356	3.6601	36.6412
2509.741	-0.7254	0.1356	3.6593	36.6404
2509.761	-0.8167	0.1356	3.6585	36.6395
2509.782	-0.7411	0.1356	3.6600	36.6409
2509.802	-0.6214	0.1356	3.6592	36.6401
2509.822	-0.7411	0.1356	3.6584	36.6392
2509.843	-0.8293	0.1356	3.6599	36.6407
2509.863	-0.7191	0.1356	3.6591	36.6398
2509.883	-0.6403	0.1356	3.6583	36.6390
2509.904	-0.7159	0.1356	3.6598	36.6404
2509.924	-0.8293	0.1356	3.6590	36.6395
2509.944	-0.7254	0.1356	3.6582	36.6387
2509.965	-0.6498	0.1356	3.6597	36.6401
2509.985	-0.7631	0.1356	3.6589	36.6392
2510.005	-0.8199	0.1356	3.6581	36.6384
2510.026	-0.6718	0.1356	3.6596	36.6398
2510.046	-0.6686	0.1356	3.6588	36.6390
2510.066	-0.7506	0.1356	3.6580	36.6381
2510.087	-0.7600	0.1356	3.6595	36.6395
2510.107	-0.6120	0.1356	3.6587	36.6387
2510.128	-0.6781	0.1356	3.6602	36.6401
2510.148	-0.7915	0.1356	3.6594	36.6392
2510.168	-0.6025	0.1356	3.6586	36.6384
2510.189	-0.7127	0.1356	3.6601	36.6398
2510.209	-0.7978	0.1356	3.6593	36.6390
2510.229	-0.7159	0.1356	3.6585	36.6381
2510.250	-0.6120	0.1356	3.6600	36.6395
2510.270	-0.7191	0.1356	3.6592	36.6387
2510.290	-0.7947	0.1356	3.6584	36.6378
2510.311	-0.6088	0.1356	3.6599	36.6393
2510.331	-0.6592	0.1356	3.6591	36.6384
2510.351	-0.7631	0.1356	3.6583	36.6376
2510.372	-0.7663	0.1356	3.6598	36.6390
2510.392	-0.6057	0.1356	3.6590	36.6381
2510.412	-0.6592	0.1356	3.6582	36.6373
2510.433	-0.7978	0.1356	3.6597	36.6387
2510.453	-0.7506	0.1356	3.6589	36.6379
2510.473	-0.6214	0.1356	3.6581	36.6370
2510.494	-0.7474	0.1356	3.6596	36.6384
2510.514	-0.8010	0.1356	3.6588	36.6376
2510.534	-0.7884	0.1356	3.6580	36.6367
2510.555	-0.6372	0.1356	3.6595	36.6382
2510.575	-0.7348	0.1356	3.6587	36.6373
2510.595	-0.8230	0.1356	3.6579	36.6365
2510.616	-0.7191	0.1356	3.6594	36.6379
2510.636	-0.6340	0.1356	3.6586	36.6370
2510.656	-0.7569	0.1356	3.6579	36.6362
2510.677	-0.8041	0.1356	3.6593	36.6376
2510.697	-0.6686	0.1356	3.6586	36.6368
2510.717	-0.6686	0.1356	3.6578	36.6359
2510.738	-0.7758	0.1356	3.6593	36.6373
2510.758	-0.7947	0.1356	3.6585	36.6365
2510.778	-0.6340	0.1356	3.6577	36.6357
2510.799	-0.7254	0.1356	3.6592	36.6371
2510.819	-0.8419	0.1356	3.6584	36.6362
2510.839	-0.7348	0.1356	3.6576	36.6354
2510.860	-0.6340	0.1356	3.6591	36.6368
2510.880	-0.7884	0.1356	3.6583	36.6360
2510.900	-0.8167	0.1356	3.6576	36.6351
2510.921	-0.6466	0.1356	3.6590	36.6365
2510.941	-0.7033	0.1356	3.6583	36.6357
2510.961	-0.8104	0.1356	3.6575	36.6348
2510.982	-0.7222	0.1356	3.6590	36.6363
2511.002	-0.6466	0.1356	3.6582	36.6354
2511.023	-0.7443	0.1356	3.6597	36.6368
2511.043	-0.7947	0.1356	3.6589	36.6360
2511.063	-0.6434	0.1356	3.6581	36.6352
2511.084	-0.7096	0.1356	3.6596	36.6366
2511.104	-0.8293	0.1356	3.6588	36.6357
2511.124	-0.7159	0.1356	3.6580	36.6349
2511.146	-0.7443	0.1356	3.6617	36.6386
2511.166	-0.6655	0.1356	3.6609	36.6377
2511.186	-0.8041	0.1356	3.6601	36.6369
2511.207	-0.6939	0.1356	3.6616	36.6383
2511.227	-0.6434	0.1356	3.6608	36.6374
2511.248	-0.7884	0.1356	3.6622	36.6389
2511.268	-0.7978	0.1356	3.6614	36.6380
2511.288	-0.6592	0.1356	3.6606	36.6372
2511.309	-0.6939	0.1356	3.6620	36.6386
2511.329	-0.7915	0.1356	3.6612	36.6377
2511.349	-0.7600	0.1356	3.6604	36.6369
2511.370	-0.6340	0.1356	3.6618	36.6383
2511.390	-0.7506	0.1356	3.6610	36.6375
2511.410	-0.8388	0.1356	3.6602	36.6366
2511.431	-0.6875	0.1356	3.6617	36.6380
2511.451	-0.6781	0.1356	3.6608	36.6372
2511.471	-0.7978	0.1356	3.6600	36.6363
2511.492	-0.8041	0.1356	3.6615	36.6378
2511.512	-0.6498	0.1356	3.6607	36.6369
2511.532	-0.6875	0.1356	3.6599	36.6361
2511.553	-0.8136	0.1356	3.6613	36.6375
2511.573	-0.7884	0.1356	3.6605	36.6366
2511.593	-0.6434	0.1356	3.6597	36.6358
2511.614	-0.7033	0.1356	3.6612	36.6372
2511.634	-0.8041	0.1356	3.6604	36.6364
2511.654	-0.7411	0.1356	3.6596	36.6355
2511.675	-0.6214	0.1356	3.6610	36.6370
2511.695	-0.7191	0.1356	3.6602	36.6361
2511.715	-0.8104	0.1356	3.6594	36.6353
2511.736	-0.7348	0.1356	3.6609	36.6367
2511.756	-0.6529	0.1356	3.6601	36.6358
2511.776	-0.7317	0.1356	3.6593	36.6350
2511.796	-0.8451	0.1356	3.6585	36.6342
2511.817	-0.7191	0.1356	3.6600	36.6356
2511.837	-0.6403	0.1356	3.6592	36.6347
2511.857	-0.7348	0.1356	3.6584	36.6339
2511.878	-0.8230	0.1356	3.6599	36.6353
2511.898	-0.6875	0.1356	3.6591	36.6345
2511.918	-0.6403	0.1356	3.6583	36.6336
2511.939	-0.7474	0.1356	3.6598	36.6351
2511.959	-0.8199	0.1356	3.6590	36.6342
2511.979	-0.6592	0.1356	3.6582	36.6334
2512.000	-0.6498	0.1356	3.6597	36.6348
2512.020	-0.7506	0.1356	3.6589	36.6339
2512.040	-0.7947	0.1356	3.6581	36.6331
2512.061	-0.6277	0.1356	3.6596	36.6345
2512.081	-0.6655	0.1356	3.6588	36.6337
2512.101	-0.7726	0.1356	3.6580	36.6328
2512.122	-0.7222	0.1356	3.6595	36.6343
2512.142	-0.6088	0.1356	3.6587	36.6334
2512.163	-0.7506	0.1356	3.6602	36.6348
2512.183	-0.7474	0.1356	3.6594	36.6340
2512.203	-0.6434	0.1356	3.6586	36.6332
2512.224	-0.7222	0.1356	3.6601	36.6346
2512.244	-0.8010	0.1356	3.6593	36.6337
2512.264	-0.6844	0.1356	3.6585	36.6329
2512.285	-0.6340	0.1356	3.6600	36.6343
2512.305	-0.7127	0.1356	3.6592	36.6335
2512.325	-0.7726	0.1356	3.6584	36.6327
2512.346	-0.5962	0.1356	3.6599	36.6341
2512.366	-0.6592	0.1356	3.6591	36.6332
2512.386	-0.7852	0.1356	3.6583	36.6324
2512.407	-0.7411	0.1356	3.6598	36.6338
2512.427	-0.6718	0.1356	3.6590	36.6330
2512.448	-0.7695	0.1356	3.6604	36.6344
2512.468	-0.8041	0.1356	3.6596	36.6336
2512.488	-0.6498	0.1356	3.6589	36.6327
2512.509	-0.7159	0.1356	3.6603	36.6341
2512.529	-0.8167	0.1356	3.6595	36.6333
2512.549	-0.6939	0.1356	3.6587	36.6325
2512.570	-0.6875	0.1356	3.6602	36.6339
2512.590	-0.7789	0.1356	3.6594	36.6330
2512.610	-0.7663	0.1356	3.6586	36.6322
2512.631	-0.6277	0.1356	3.6601	36.6336
2512.651	-0.7506	0.1356	3.6593	36.6328
2512.672	-0.8199	0.1356	3.6608	36.6342
2512.692	-0.6718	0.1356	3.6600	36.6334
2512.712	-0.7443	0.1356	3.6592	36.6325
2512.733	-0.8072	0.1356	3.6606	36.6339
2512.753	-0.6529	0.1356	3.6598	36.6331
2512.774	-0.7033	0.1356	3.6613	36.6345
2512.794	-0.8230	0.1356	3.6605	36.6337
2512.814	-0.6686	0.1356	3.6597	36.6328
2512.835	-0.7033	0.1356	3.6611	36.6343
2512.855	-0.8104	0.1356	3.6603	36.6334
2512.876	-0.7506	0.1356	3.6618	36.6348
2512.896	-0.6466	0.1356	3.6610	36.6340
2512.916	-0.7758	0.1356	3.6602	36.6332
2512.937	-0.8136	0.1356	3.6616	36.6346
2512.957	-0.6623	0.1356	3.6608	36.6337
2512.977	-0.7033	0.1356	3.6600	36.6329
2512.998	-0.8262	0.1356	3.6614	36.6343
2513.018	-0.7222	0.1356	3.6606	36.6335
2513.038	-0.6592	0.1356	3.6598	36.6326
2513.059	-0.7915	0.1356	3.6613	36.6341
2513.079	-0.7884	0.1356	3.6605	36.6332
2513.100	-0.6340	0.1356	3.6619	36.6346
2513.120	-0.7379	0.1356	3.6611	36.6338
2513.140	-0.8104	0.1356	3.6603	36.6330
2513.161	-0.6781	0.1356	3.6617	36.6344
2513.182	-0.7663	0.1356	3.6632	36.6358
2513.202	-0.5836	0.1356	3.6623	36.6350
2513.223	-0.7820	0.1356	3.6638	36.6364
2513.243	-0.8136	0.1356	3.6629	36.6355
2513.263	-0.6340	0.1356	3.6621	36.6347
2513.284	-0.7222	0.1356	3.6635	36.6361
2513.304	-0.8010	0.1356	3.6627	36.6353
2513.324	-0.7002	0.1356	3.6619	36.6344
2513.345	-0.6718	0.1356	3.6633	36.6358
2513.365	-0.8010	0.1356	3.6625	36.6350
2513.386	-0.7127	0.1356	3.6639	36.6364
2513.406	-0.6623	0.1356	3.6630	36.6356
2513.426	-0.7915	0.1356	3.6622	36.6347
2513.447	-0.7537	0.1356	3.6636	36.6362
2513.467	-0.6403	0.1356	3.6628	36.6353
2513.488	-0.7443	0.1356	3.6642	36.6367
2513.508	-0.8041	0.1356	3.6634	36.6359
2513.528	-0.6309	0.1356	3.6625	36.6350
2513.549	-0.7159	0.1356	3.6640	36.6365
2513.569	-0.8230	0.1356	3.6631	36.6356
2513.589	-0.7222	0.1356	3.6623	36.6348
2513.610	-0.6718	0.1356	3.6637	36.6362
2513.630	-0.7726	0.1356	3.6629	36.6354
2513.650	-0.7758	0.1356	3.6620	36.6345
2513.671	-0.6309	0.1356	3.6635	36.6359
2513.691	-0.7411	0.1356	3.6626	36.6351
2513.712	-0.8324	0.1356	3.6640	36.6365
2513.732	-0.6592	0.1356	3.6632	36.6357
2513.752	-0.6813	0.1356	3.6624	36.6348
2513.773	-0.7852	0.1356	3.6638	36.6362
2513.793	-0.7506	0.1356	3.6630	36.6354
2513.813	-0.6403	0.1356	3.6621	36.6346
2513.834	-0.7537	0.1356	3.6635	36.6360
2513.854	-0.7884	0.1356	3.6627	36.6351
2513.874	-0.6466	0.1356	3.6619	36.6343
2513.895	-0.7096	0.1356	3.6633	36.6357
2513.915	-0.8356	0.1356	3.6625	36.6349
2513.936	-0.7191	0.1356	3.6639	36.6363
2513.956	-0.6372	0.1356	3.6631	36.6354
2513.976	-0.7537	0.1356	3.6622	36.6346
2513.997	-0.7096	0.1356	3.6637	36.6360
2514.017	-0.6529	0.1356	3.6628	36.6352
2514.038	-0.7789	0.1356	3.6642	36.6366
2514.058	-0.7569	0.1356	3.6634	36.6358
2514.078	-0.6088	0.1356	3.6625	36.6349
2514.099	-0.7317	0.1356	3.6640	36.6363
2514.119	-0.7915	0.1356	3.6631	36.6355
2514.139	-0.6403	0.1356	3.6623	36.6346
2514.160	-0.6529	0.1356	3.6637	36.6361
2514.180	-0.7884	0.1356	3.6629	36.6352
2514.201	-0.7002	0.1356	3.6643	36.6366
2514.221	-0.6466	0.1356	3.6634	36.6358
2514.241	-0.7695	0.1356	3.6626	36.6350
2514.262	-0.7317	0.1356	3.6640	36.6364
2514.282	-0.6309	0.1356	3.6632	36.6355
2514.302	-0.6907	0.1356	3.6624	36.6347
2514.323	-0.7758	0.1356	3.6638	36.6361
2514.343	-0.6309	0.1356	3.6629	36.6353
2514.364	-0.7065	0.1356	3.6644	36.6367
2514.384	-0.8262	0.1356	3.6635	36.6358
2514.404	-0.7537	0.1356	3.6627	36.6350
2514.425	-0.6466	0.1356	3.6641	36.6364
2514.445	-0.7600	0.1356	3.6632	36.6356
2514.465	-0.8324	0.1356	3.6624	36.6347
2514.486	-0.6750	0.1356	3.6638	36.6361
2514.506	-0.7254	0.1356	3.6630	36.6353
2514.526	-0.8136	0.1356	3.6622	36.6345
2514.547	-0.7096	0.1356	3.6636	36.6359
2514.570	-0.7159	0.1356	3.6695	36.6418
2514.591	-0.7443	0.1356	3.6708	36.6432
2514.611	-0.6750	0.1356	3.6699	36.6424
2514.631	-0.7978	0.1356	3.6690	36.6415
2514.652	-0.8167	0.1356	3.6703	36.6429
2514.672	-0.6309	0.1356	3.6694	36.6421
2514.692	-0.7348	0.1356	3.6685	36.6412
2514.713	-0.7884	0.1356	3.6698	36.6426
2514.733	-0.7852	0.1356	3.6689	36.6418
2514.753	-0.6340	0.1356	3.6680	36.6409
2514.774	-0.7569	0.1356	3.6694	36.6424
2514.794	-0.8262	0.1356	3.6685	36.6415
2514.814	-0.7348	0.1356	3.6676	36.6407
2514.835	-0.6340	0.1356	3.6689	36.6421
2514.855	-0.7600	0.1356	3.6680	36.6412
2514.875	-0.8388	0.1356	3.6671	36.6404
2514.896	-0.7222	0.1356	3.6685	36.6418
2514.916	-0.6529	0.1356	3.6676	36.6409
2514.936	-0.7631	0.1356	3.6667	36.6401
2514.957	-0.8356	0.1356	3.6681	36.6415
2514.977	-0.6592	0.1356	3.6672	36.6406
2514.997	-0.6529	0.1356	3.6663	36.6398
2515.018	-0.7569	0.1356	3.6677	36.6412
2515.038	-0.8199	0.1356	3.6668	36.6404
2515.058	-0.6623	0.1356	3.6659	36.6395
2515.078	-0.6718	0.1356	3.6650	36.6387
2515.099	-0.7820	0.1356	3.6664	36.6401
2515.119	-0.7726	0.1356	3.6655	36.6392
2515.140	-0.6403	0.1356	3.6669	36.6406
2515.160	-0.8010	0.1356	3.6661	36.6398
2515.181	-0.7411	0.1356	3.6674	36.6412
2515.201	-0.6592	0.1356	3.6665	36.6404
2515.222	-0.7002	0.1356	3.6679	36.6418
2515.243	-0.7600	0.1356	3.6693	36.6432
2515.263	-0.7884	0.1356	3.6684	36.6423
2515.283	-0.6182	0.1356	3.6675	36.6415
2515.304	-0.7631	0.1356	3.6688	36.6429
2515.324	-0.8356	0.1356	3.6679	36.6420
2515.344	-0.7222	0.1356	3.6670	36.6412
2515.365	-0.6561	0.1356	3.6684	36.6426
2515.385	-0.7569	0.1356	3.6675	36.6417
2515.405	-0.8293	0.1356	3.6666	36.6409
2515.426	-0.6466	0.1356	3.6680	36.6423
2515.446	-0.7096	0.1356	3.6671	36.6415
2515.466	-0.8262	0.1356	3.6662	36.6406
2515.487	-0.8010	0.1356	3.6676	36.6420
2515.507	-0.6246	0.1356	3.6667	36.6412
2515.527	-0.7317	0.1356	3.6658	36.6403
2515.548	-0.8041	0.1356	3.6672	36.6417
2515.568	-0.7695	0.1356	3.6663	36.6409
2515.588	-0.6340	0.1356	3.6654	36.6400
2515.609	-0.7474	0.1356	3.6668	36.6414
2515.629	-0.8293	0.1356	3.6659	36.6406
2515.649	-0.7127	0.1356	3.6651	36.6397
2515.670	-0.6750	0.1356	3.6665	36.6412
2515.690	-0.7978	0.1356	3.6656	36.6403
2515.711	-0.7002	0.1356	3.6670	36.6417
2515.731	-0.7033	0.1356	3.6661	36.6409
2515.751	-0.8136	0.1356	3.6652	36.6400
2515.772	-0.7726	0.1356	3.6666	36.6414
2515.792	-0.6340	0.1356	3.6657	36.6406
2515.812	-0.7191	0.1356	3.6649	36.6397
2515.833	-0.8104	0.1356	3.6663	36.6411
2515.853	-0.7379	0.1356	3.6654	36.6403
2515.873	-0.6434	0.1356	3.6645	36.6394
2515.894	-0.7159	0.1356	3.6659	36.6409
2515.914	-0.7726	0.1356	3.6651	36.6400
2515.934	-0.6718	0.1356	3.6642	36.6392
2515.955	-0.6498	0.1356	3.6656	36.6406
2515.975	-0.7506	0.1356	3.6647	36.6397
2515.995	-0.7569	0.1356	3.6639	36.6389
2516.016	-0.6151	0.1356	3.6653	36.6403
2516.036	-0.6529	0.1356	3.6644	36.6394
2516.056	-0.7695	0.1356	3.6636	36.6386
2516.077	-0.7317	0.1356	3.6650	36.6400
2516.097	-0.6120	0.1356	3.6641	36.6392
2516.117	-0.7002	0.1356	3.6633	36.6383
2516.138	-0.7884	0.1356	3.6647	36.6397
2516.158	-0.6875	0.1356	3.6639	36.6389
2516.178	-0.6151	0.1356	3.6630	36.6380
2516.199	-0.7411	0.1356	3.6644	36.6395
2516.219	-0.7411	0.1356	3.6636	36.6386
2516.240	-0.6434	0.1356	3.6650	36.6400
2516.260	-0.7820	0.1356	3.6641	36.6392
2516.281	-0.6623	0.1356	3.6655	36.6406
2516.301	-0.6750	0.1356	3.6647	36.6397
2516.321	-0.7631	0.1356	3.6638	36.6389
2516.342	-0.8388	0.1356	3.6652	36.6403
2516.362	-0.6623	0.1356	3.6644	36.6395
2516.382	-0.6718	0.1356	3.6635	36.6386
2516.403	-0.7695	0.1356	3.6649	36.6400
2516.423	-0.7947	0.1356	3.6641	36.6392
2516.443	-0.6372	0.1356	3.6632	36.6383
2516.464	-0.7033	0.1356	3.6646	36.6397
2516.484	-0.8072	0.1356	3.6638	36.6389
2516.504	-0.7884	0.1356	3.6630	36.6381
2516.525	-0.6182	0.1356	3.6644	36.6395
2516.545	-0.7317	0.1356	3.6635	36.6386
2516.565	-0.8356	0.1356	3.6627	36.6378
2516.586	-0.7159	0.1356	3.6641	36.6392
2516.606	-0.6592	0.1356	3.6633	36.6383
2516.626	-0.7631	0.1356	3.6624	36.6375
2516.647	-0.8293	0.1356	3.6638	36.6389
2516.667	-0.6686	0.1356	3.6630	36.6381
2516.687	-0.6939	0.1356	3.6622	36.6372
2516.708	-0.7884	0.1356	3.6636	36.6386
2516.728	-0.8136	0.1356	3.6628	36.6378
2516.748	-0.6434	0.1356	3.6619	36.6369
2516.769	-0.7033	0.1356	3.6634	36.6384
2516.789	-0.8293	0.1356	3.6625	36.6375
2516.810	-0.6592	0.1356	3.6639	36.6389
2516.830	-0.7411	0.1356	3.6631	36.6381
2516.850	-0.8230	0.1356	3.6623	36.6372
2516.871	-0.6686	0.1356	3.6637	36.6387
2516.891	-0.6686	0.1356	3.6629	36.6378
2516.911	-0.7600	0.1356	3.6620	36.6370
2516.932	-0.8199	0.1356	3.6635	36.6384
2516.952	-0.6529	0.1356	3.6626	36.6375
2516.972	-0.6781	0.1356	3.6618	36.6367
2516.993	-0.7884	0.1356	3.6632	36.6381
2517.013	-0.7978	0.1356	3.6624	36.6373
2517.033	-0.6340	0.1356	3.6616	36.6364
2517.054	-0.7222	0.1356	3.6630	36.6378
2517.074	-0.8356	0.1356	3.6622	36.6370
2517.094	-0.7758	0.1356	3.6614	36.6361
2517.115	-0.6466	0.1356	3.6628	36.6376
2517.135	-0.7127	0.1356	3.6620	36.6367
2517.155	-0.8356	0.1356	3.6611	36.6359
2517.176	-0.7285	0.1356	3.6626	36.6373
2517.196	-0.6655	0.1356	3.6618	36.6364
2517.216	-0.7443	0.1356	3.6609	36.6356
2517.237	-0.8136	0.1356	3.6624	36.6370
2517.258	-0.7631	0.1356	3.6638	36.6384
2517.278	-0.8230	0.1356	3.6630	36.6376
2517.298	-0.6309	0.1356	3.6621	36.6367
2517.319	-0.7474	0.1356	3.6636	36.6382
2517.339	-0.7915	0.1356	3.6627	36.6373
2517.360	-0.6686	0.1356	3.6641	36.6387
2517.380	-0.8136	0.1356	3.6633	36.6379
2517.401	-0.7569	0.1356	3.6647	36.6393
2517.421	-0.6340	0.1356	3.6639	36.6385
2517.441	-0.7411	0.1356	3.6630	36.6376
2517.461	-0.8104	0.1356	3.6622	36.6368
2517.482	-0.7348	0.1356	3.6636	36.6382
2517.502	-0.6434	0.1356	3.6628	36.6373
2517.522	-0.7506	0.1356	3.6619	36.6365
2517.543	-0.8356	0.1356	3.6634	36.6379
2517.563	-0.7127	0.1356	3.6625	36.6371
2517.583	-0.6372	0.1356	3.6617	36.6362
2517.604	-0.7443	0.1356	3.6631	36.6376
2517.624	-0.8136	0.1356	3.6623	36.6368
2517.644	-0.6434	0.1356	3.6615	36.6359
2517.665	-0.6561	0.1356	3.6629	36.6374
2517.685	-0.7820	0.1356	3.6621	36.6365
2517.705	-0.8136	0.1356	3.6613	36.6357
2517.726	-0.6372	0.1356	3.6627	36.6371
2517.746	-0.7096	0.1356	3.6619	36.6363
2517.766	-0.7978	0.1356	3.6611	36.6354
2517.787	-0.7726	0.1356	3.6625	36.6368
2517.807	-0.6309	0.1356	3.6617	36.6360
2517.827	-0.7254	0.1356	3.6609	36.6351
2517.848	-0.8010	0.1356	3.6623	36.6366
2517.868	-0.7096	0.1356	3.6615	36.6357
2517.888	-0.6120	0.1356	3.6607	36.6349
2517.909	-0.7695	0.1356	3.6621	36.6363
2517.929	-0.7033	0.1356	3.6613	36.6354
2517.950	-0.6151	0.1356	3.6627	36.6369
2517.970	-0.7379	0.1356	3.6619	36.6360
2517.991	-0.7254	0.1356	3.6633	36.6374
2518.011	-0.6340	0.1356	3.6625	36.6366
2518.031	-0.7915	0.1356	3.6617	36.6358
2518.052	-0.6907	0.1356	3.6631	36.6372
2518.072	-0.6655	0.1356	3.6623	36.6363
2518.093	-0.7631	0.1356	3.6637	36.6377
2518.113	-0.7002	0.1356	3.6629	36.6369
2518.133	-0.6246	0.1356	3.6620	36.6361
2518.154	-0.7537	0.1356	3.6635	36.6375
2518.174	-0.7002	0.1356	3.6626	36.6366
2518.195	-0.6592	0.1356	3.6640	36.6380
2518.215	-0.7884	0.1356	3.6632	36.6372
2518.236	-0.6875	0.1356	3.6646	36.6386
2518.256	-0.6844	0.1356	3.6638	36.6378
2518.277	-0.8230	0.1356	3.6652	36.6392
2518.297	-0.6813	0.1356	3.6643	36.6383
2518.317	-0.7663	0.1356	3.6635	36.6375
2518.338	-0.8262	0.1356	3.6649	36.6389
2518.358	-0.6592	0.1356	3.6640	36.6381
2518.379	-0.6655	0.1356	3.6654	36.6395
2518.399	-0.8167	0.1356	3.6646	36.6386
2518.419	-0.7317	0.1356	3.6637	36.6378
2518.440	-0.6498	0.1356	3.6651	36.6392
2518.460	-0.7631	0.1356	3.6643	36.6383
2518.480	-0.8293	0.1356	3.6634	36.6375
2518.501	-0.6372	0.1356	3.6648	36.6389
2518.521	-0.7127	0.1356	3.6640	36.6381
2518.541	-0.8388	0.1356	3.6631	36.6372
2518.562	-0.7065	0.1356	3.6645	36.6386
2518.582	-0.6403	0.1356	3.6637	36.6378
2518.603	-0.7726	0.1356	3.6651	36.6392
2518.623	-0.7947	0.1356	3.6642	36.6384
2518.643	-0.6246	0.1356	3.6634	36.6375
2518.664	-0.7348	0.1356	3.6648	36.6389
2518.684	-0.8293	0.1356	3.6640	36.6381
2518.704	-0.6875	0.1356	3.6631	36.6372
2518.725	-0.6844	0.1356	3.6645	36.6387
2518.745	-0.7884	0.1356	3.6637	36.6378
2518.765	-0.7915	0.1356	3.6628	36.6370
2518.786	-0.6340	0.1356	3.6643	36.6384
2518.806	-0.7569	0.1356	3.6634	36.6375
2518.827	-0.8199	0.1356	3.6648	36.6390
2518.847	-0.6686	0.1356	3.6640	36.6381
2518.867	-0.7159	0.1356	3.6631	36.6373
2518.888	-0.8199	0.1356	3.6645	36.6387
2518.908	-0.6813	0.1356	3.6637	36.6378
2518.929	-0.7222	0.1356	3.6651	36.6392
2518.949	-0.8136	0.1356	3.6642	36.6384
2518.969	-0.6907	0.1356	3.6634	36.6376
2518.990	-0.6844	0.1356	3.6648	36.6390
2519.010	-0.8041	0.1356	3.6640	36.6381
2519.031	-0.7537	0.1356	3.6654	36.6395
2519.051	-0.6466	0.1356	3.6645	36.6387
2519.071	-0.7695	0.1356	3.6636	36.6378
2519.092	-0.8356	0.1356	3.6651	36.6393
2519.112	-0.6498	0.1356	3.6642	36.6384
2519.132	-0.7191	0.1356	3.6634	36.6376
2519.153	-0.8072	0.1356	3.6648	36.6390
2519.173	-0.7285	0.1356	3.6639	36.6381
2519.193	-0.6340	0.1356	3.6631	36.6373
2519.214	-0.7852	0.1356	3.6645	36.6387
2519.234	-0.8199	0.1356	3.6636	36.6379
2519.255	-0.6340	0.1356	3.6650	36.6393
2519.275	-0.7222	0.1356	3.6642	36.6384
2519.296	-0.6309	0.1356	3.6656	36.6398
2519.316	-0.7947	0.1356	3.6647	36.6390
2519.337	-0.7820	0.1356	3.6661	36.6404
2519.357	-0.6214	0.1356	3.6652	36.6396
2519.377	-0.7474	0.1356	3.6644	36.6387
2519.398	-0.8356	0.1356	3.6658	36.6401
2519.418	-0.6529	0.1356	3.6649	36.6393
2519.439	-0.7065	0.1356	3.6663	36.6407
2519.459	-0.8199	0.1356	3.6654	36.6398
2519.479	-0.7317	0.1356	3.6646	36.6390
2519.500	-0.6813	0.1356	3.6660	36.6404
2519.520	-0.8199	0.1356	3.6651	36.6396
2519.541	-0.7254	0.1356	3.6665	36.6410
2519.561	-0.6434	0.1356	3.6656	36.6401
2519.581	-0.7820	0.1356	3.6648	36.6393
2519.602	-0.7569	0.1356	3.6662	36.6407
2519.622	-0.6434	0.1356	3.6653	36.6398
2519.642	-0.7695	0.1356	3.6644	36.6390
2519.663	-0.8104	0.1356	3.6658	36.6404
2519.683	-0.6434	0.1356	3.6650	36.6396
2519.704	-0.7002	0.1356	3.6663	36.6410
2519.724	-0.8199	0.1356	3.6655	36.6401
2519.744	-0.7222	0.1356	3.6646	36.6393
2519.765	-0.6498	0.1356	3.6660	36.6407
2519.785	-0.7631	0.1356	3.6651	36.6398
2519.805	-0.7884	0.1356	3.6643	36.6390
2519.826	-0.5836	0.1356	3.6657	36.6404
2519.846	-0.7096	0.1356	3.6648	36.6396
2519.867	-0.7695	0.1356	3.6662	36.6410
2519.887	-0.6718	0.1356	3.6653	36.6401
2519.907	-0.6466	0.1356	3.6645	36.6393
2519.928	-0.7537	0.1356	3.6659	36.6407
2519.948	-0.7947	0.1356	3.6650	36.6398
2519.968	-0.5962	0.1356	3.6642	36.6390
2519.989	-0.7033	0.1356	3.6656	36.6404
2520.009	-0.7695	0.1356	3.6647	36.6396
2520.029	-0.6498	0.1356	3.6638	36.6387
2520.050	-0.6340	0.1356	3.6652	36.6401
2520.070	-0.7537	0.1356	3.6644	36.6393
2520.091	-0.7474	0.1356	3.6658	36.6407
2520.111	-0.6214	0.1356	3.6649	36.6398
2520.131	-0.7600	0.1356	3.6641	36.6390
2520.152	-0.7537	0.1356	3.6655	36.6404
2520.172	-0.6372	0.1356	3.6646	36.6396
2520.193	-0.7852	0.1356	3.6660	36.6410
2520.213	-0.7820	0.1356	3.6651	36.6401
2520.233	-0.6561	0.1356	3.6643	36.6393
2520.254	-0.7411	0.1356	3.6657	36.6407
2520.274	-0.8136	0.1356	3.6648	36.6398
2520.294	-0.6340	0.1356	3.6640	36.6390
2520.315	-0.7159	0.1356	3.6654	36.6404
2520.335	-0.8136	0.1356	3.6645	36.6396
2520.356	-0.6403	0.1356	3.6659	36.6410
2520.376	-0.7065	0.1356	3.6650	36.6401
2520.396	-0.8136	0.1356	3.6642	36.6393
2520.417	-0.7096	0.1356	3.6656	36.6407
2520.437	-0.6561	0.1356	3.6647	36.6398
2520.458	-0.7852	0.1356	3.6661	36.6412
2520.478	-0.8041	0.1356	3.6652	36.6404
2520.498	-0.6182	0.1356	3.6644	36.6395
2520.519	-0.7222	0.1356	3.6658	36.6410
2520.539	-0.8230	0.1356	3.6649	36.6401
2520.559	-0.7065	0.1356	3.6641	36.6393
2520.580	-0.6592	0.1356	3.6655	36.6407
2520.600	-0.7758	0.1356	3.6646	36.6398
2520.620	-0.7978	0.1356	3.6637	36.6390
2520.641	-0.6246	0.1356	3.6652	36.6404
2520.661	-0.7285	0.1356	3.6643	36.6395
2520.682	-0.8419	0.1356	3.6657	36.6410
2520.702	-0.6907	0.1356	3.6648	36.6401
2520.722	-0.6686	0.1356	3.6640	36.6393
2520.743	-0.7978	0.1356	3.6654	36.6407
2520.763	-0.7222	0.1356	3.6645	36.6398
2520.783	-0.6655	0.1356	3.6637	36.6390
2520.804	-0.7852	0.1356	3.6651	36.6404
2520.824	-0.7506	0.1356	3.6642	36.6395
2520.845	-0.6750	0.1356	3.6656	36.6410
2520.865	-0.7978	0.1356	3.6648	36.6401
2520.885	-0.8167	0.1356	3.6639	36.6393
2520.906	-0.6498	0.1356	3.6653	36.6407
2520.926	-0.7127	0.1356	3.6645	36.6398
2520.947	-0.8262	0.1356	3.6658	36.6412
2520.967	-0.6466	0.1356	3.6650	36.6404
2520.987	-0.7285	0.1356	3.6641	36.6395
2521.008	-0.8230	0.1356	3.6655	36.6410
2521.028	-0.6718	0.1356	3.6647	36.6401
2521.049	-0.7002	0.1356	3.6661	36.6415
2521.069	-0.8010	0.1356	3.6652	36.6407
2521.089	-0.6907	0.1356	3.6643	36.6398
2521.110	-0.7348	0.1356	3.6657	36.6412
2521.130	-0.8072	0.1356	3.6649	36.6404
2521.151	-0.6592	0.1356	3.6663	36.6418
2521.171	-0.7852	0.1356	3.6654	36.6409
2521.192	-0.7254	0.1356	3.6668	36.6424
2521.213	-0.8419	0.1356	3.6681	36.6438
2521.233	-0.6813	0.1356	3.6672	36.6429
2521.254	-0.7537	0.1356	3.6686	36.6443
2521.275	-0.7033	0.1356	3.6700	36.6457
2521.295	-0.7884	0.1356	3.6690	36.6449
2521.316	-0.6466	0.1356	3.6704	36.6463
2521.337	-0.6718	0.1356	3.6717	36.6477
2521.358	-0.8041	0.1356	3.6730	36.6491
2521.381	-0.6498	0.1356	3.6788	36.6550
2521.402	-0.7978	0.1356	3.6800	36.6564
2521.422	-0.6529	0.1356	3.6790	36.6555
2521.443	-0.8199	0.1356	3.6802	36.6569
2521.463	-0.6655	0.1356	3.6791	36.6560
2521.484	-0.7537	0.1356	3.6803	36.6574
2521.504	-0.7285	0.1356	3.6793	36.6566
2521.525	-0.6372	0.1356	3.6805	36.6580
2521.545	-0.7758	0.1356	3.6795	36.6571
2521.565	-0.7915	0.1356	3.6784	36.6562
2521.586	-0.6088	0.1356	3.6796	36.6576
2521.606	-0.7443	0.1356	3.6786	36.6567
2521.627	-0.8262	0.1356	3.6798	36.6581
2521.647	-0.6844	0.1356	3.6788	36.6573
2521.667	-0.6655	0.1356	3.6778	36.6564
2521.688	-0.7726	0.1356	3.6790	36.6578
2521.708	-0.7506	0.1356	3.6780	36.6569
2521.728	-0.6309	0.1356	3.6769	36.6560
2521.749	-0.7065	0.1356	3.6782	36.6574
2521.769	-0.7978	0.1356	3.6772	36.6566
2521.789	-0.6592	0.1356	3.6762	36.6557
2521.810	-0.6498	0.1356	3.6774	36.6571
2521.830	-0.7600	0.1356	3.6764	36.6562
2521.850	-0.7915	0.1356	3.6754	36.6554
2521.871	-0.6120	0.1356	3.6767	36.6567
2521.891	-0.7065	0.1356	3.6757	36.6559
2521.912	-0.7915	0.1356	3.6769	36.6573
2521.932	-0.6781	0.1356	3.6759	36.6564
2521.952	-0.6655	0.1356	3.6749	36.6555
2521.973	-0.7474	0.1356	3.6762	36.6569
2521.993	-0.7915	0.1356	3.6752	36.6561
2522.013	-0.6246	0.1356	3.6742	36.6552
2522.034	-0.6844	0.1356	3.6755	36.6566
2522.054	-0.7915	0.1356	3.6745	36.6557
2522.074	-0.7127	0.1356	3.6735	36.6548
2522.095	-0.6088	0.1356	3.6748	36.6562
2522.115	-0.7506	0.1356	3.6738	36.6554
2522.135	-0.8293	0.1356	3.6729	36.6545
2522.156	-0.6434	0.1356	3.6742	36.6559
2522.176	-0.7191	0.1356	3.6732	36.6550
2522.196	-0.8262	0.1356	3.6722	36.6542
2522.217	-0.7159	0.1356	3.6735	36.6556
2522.237	-0.6686	0.1356	3.6726	36.6547
2522.258	-0.7820	0.1356	3.6739	36.6561
2522.278	-0.8136	0.1356	3.6729	36.6552
2522.298	-0.6561	0.1356	3.6719	36.6543
2522.319	-0.7411	0.1356	3.6732	36.6557
2522.339	-0.8262	0.1356	3.6723	36.6549
2522.359	-0.6970	0.1356	3.6713	36.6540
2522.380	-0.7127	0.1356	3.6727	36.6554
2522.402	-0.7663	0.1356	3.6762	36.6591
2522.423	-0.8356	0.1356	3.6774	36.6604
2522.443	-0.6718	0.1356	3.6764	36.6596
2522.464	-0.7127	0.1356	3.6777	36.6610
2522.484	-0.7820	0.1356	3.6767	36.6601
2522.504	-0.7695	0.1356	3.6757	36.6592
2522.525	-0.6309	0.1356	3.6769	36.6606
2522.545	-0.7379	0.1356	3.6759	36.6597
2522.565	-0.8324	0.1356	3.6749	36.6588
2522.586	-0.6750	0.1356	3.6762	36.6602
2522.606	-0.6529	0.1356	3.6752	36.6594
2522.626	-0.7758	0.1356	3.6742	36.6585
2522.647	-0.8230	0.1356	3.6755	36.6599
2522.667	-0.6340	0.1356	3.6745	36.6590
2522.687	-0.7127	0.1356	3.6735	36.6581
2522.708	-0.8230	0.1356	3.6748	36.6595
2522.728	-0.6781	0.1356	3.6738	36.6587
2522.748	-0.6498	0.1356	3.6729	36.6578
2522.769	-0.7631	0.1356	3.6742	36.6592
2522.789	-0.8136	0.1356	3.6732	36.6583
2522.809	-0.6529	0.1356	3.6722	36.6574
2522.830	-0.6907	0.1356	3.6735	36.6588
2522.850	-0.7852	0.1356	3.6726	36.6580
2522.870	-0.7820	0.1356	3.6716	36.6571
2522.891	-0.6277	0.1356	3.6729	36.6585
2522.911	-0.7285	0.1356	3.6720	36.6576
2522.931	-0.8262	0.1356	3.6710	36.6567
2522.952	-0.7285	0.1356	3.6723	36.6581
2522.972	-0.6561	0.1356	3.6714	36.6573
2522.992	-0.7443	0.1356	3.6705	36.6564
2523.013	-0.8104	0.1356	3.6718	36.6578
2523.033	-0.7317	0.1356	3.6708	36.6569
2523.053	-0.6498	0.1356	3.6699	36.6560
2523.074	-0.7411	0.1356	3.6712	36.6574
2523.094	-0.8388	0.1356	3.6703	36.6566
2523.114	-0.7348	0.1356	3.6694	36.6557
2523.135	-0.6466	0.1356	3.6707	36.6571
2523.155	-0.7379	0.1356	3.6698	36.6562
2523.175	-0.8293	0.1356	3.6689	36.6553
2523.196	-0.7379	0.1356	3.6702	36.6567
2523.216	-0.6372	0.1356	3.6693	36.6559
2523.236	-0.7411	0.1356	3.6684	36.6550
2523.256	-0.8136	0.1356	3.6675	36.6541
2523.277	-0.7569	0.1356	3.6689	36.6555
2523.297	-0.6372	0.1356	3.6680	36.6547
2523.317	-0.7159	0.1356	3.6671	36.6538
2523.338	-0.8010	0.1356	3.6684	36.6552
2523.358	-0.7506	0.1356	3.6675	36.6543
2523.378	-0.6434	0.1356	3.6666	36.6535
2523.399	-0.7663	0.1356	3.6680	36.6549
2523.419	-0.8041	0.1356	3.6671	36.6540
2523.439	-0.6182	0.1356	3.6662	36.6531
2523.460	-0.7033	0.1356	3.6676	36.6545
2523.480	-0.7978	0.1356	3.6667	36.6537
2523.500	-0.7852	0.1356	3.6658	36.6528
2523.521	-0.6466	0.1356	3.6672	36.6542
2523.541	-0.7285	0.1356	3.6663	36.6533
2523.561	-0.8324	0.1356	3.6655	36.6525
2523.582	-0.7096	0.1356	3.6669	36.6539
2523.602	-0.6246	0.1356	3.6660	36.6530
2523.623	-0.7348	0.1356	3.6674	36.6544
2523.643	-0.8262	0.1356	3.6665	36.6535
2523.663	-0.6686	0.1356	3.6656	36.6527
2523.683	-0.6561	0.1356	3.6647	36.6518
2523.704	-0.7537	0.1356	3.6661	36.6532
2523.724	-0.8167	0.1356	3.6653	36.6523
2523.744	-0.6561	0.1356	3.6644	36.6515
2523.765	-0.6561	0.1356	3.6658	36.6529
2523.785	-0.7348	0.1356	3.6649	36.6520
2523.805	-0.7852	0.1356	3.6641	36.6511
2523.826	-0.6309	0.1356	3.6655	36.6525
2523.846	-0.6403	0.1356	3.6646	36.6517
2523.866	-0.7191	0.1356	3.6638	36.6508
2523.887	-0.7978	0.1356	3.6652	36.6522
2523.907	-0.6372	0.1356	3.6643	36.6513
2523.927	-0.6434	0.1356	3.6635	36.6505
2523.948	-0.7285	0.1356	3.6649	36.6519
2523.968	-0.7789	0.1356	3.6640	36.6510
2523.988	-0.6277	0.1356	3.6632	36.6502
2524.008	-0.6498	0.1356	3.6623	36.6493
2524.029	-0.7254	0.1356	3.6638	36.6507
2524.049	-0.7820	0.1356	3.6629	36.6498
2524.069	-0.6498	0.1356	3.6621	36.6490
2524.090	-0.6813	0.1356	3.6635	36.6504
2524.110	-0.7820	0.1356	3.6627	36.6495
2524.130	-0.8199	0.1356	3.6619	36.6487
2524.151	-0.6466	0.1356	3.6633	36.6501
2524.171	-0.7065	0.1356	3.6625	36.6492
2524.191	-0.8104	0.1356	3.6616	36.6483
2524.212	-0.7537	0.1356	3.6631	36.6497
2524.232	-0.6309	0.1356	3.6622	36.6489
2524.252	-0.7317	0.1356	3.6614	36.6480
2524.273	-0.8262	0.1356	3.6628	36.6494
2524.293	-0.7411	0.1356	3.6620	36.6486
2524.313	-0.6246	0.1356	3.6612	36.6477
2524.334	-0.7506	0.1356	3.6626	36.6491
2524.354	-0.8293	0.1356	3.6618	36.6482
2524.374	-0.7411	0.1356	3.6610	36.6474
2524.395	-0.8010	0.1356	3.6624	36.6488
2524.416	-0.6403	0.1356	3.6639	36.6502
2524.436	-0.7631	0.1356	3.6630	36.6493
2524.456	-0.8293	0.1356	3.6622	36.6485
2524.477	-0.7474	0.1356	3.6636	36.6499
2524.497	-0.6372	0.1356	3.6628	36.6490
2524.517	-0.7317	0.1356	3.6619	36.6482
2524.538	-0.8136	0.1356	3.6634	36.6496
2524.558	-0.7379	0.1356	3.6625	36.6487
2524.578	-0.6214	0.1356	3.6617	36.6478
2524.599	-0.7285	0.1356	3.6631	36.6492
2524.619	-0.8230	0.1356	3.6623	36.6484
2524.639	-0.7002	0.1356	3.6615	36.6475
2524.660	-0.6718	0.1356	3.6629	36.6489
2524.680	-0.7758	0.1356	3.6621	36.6481
2524.700	-0.8356	0.1356	3.6613	36.6472
2524.721	-0.6907	0.1356	3.6627	36.6486
2524.741	-0.6403	0.1356	3.6619	36.6478
2524.761	-0.7537	0.1356	3.6611	36.6469
2524.782	-0.8072	0.1356	3.6625	36.6483
2524.802	-0.6623	0.1356	3.6617	36.6474
2524.822	-0.6970	0.1356	3.6609	36.6466
2524.843	-0.7663	0.1356	3.6623	36.6480
2524.863	-0.8136	0.1356	3.6615	36.6471
2524.883	-0.6434	0.1356	3.6607	36.6463
2524.904	-0.7191	0.1356	3.6621	36.6477
2524.924	-0.8136	0.1356	3.6613	36.6468
2524.944	-0.7506	0.1356	3.6605	36.6460
2524.965	-0.7506	0.1356	3.6619	36.6474
2524.985	-0.7317	0.1356	3.6611	36.6465
2525.005	-0.8230	0.1356	3.6603	36.6457
2525.026	-0.6781	0.1356	3.6618	36.6471
2525.046	-0.6718	0.1356	3.6610	36.6462
2525.066	-0.8072	0.1356	3.6601	36.6454
2525.087	-0.7758	0.1356	3.6616	36.6468
2525.107	-0.6309	0.1356	3.6608	36.6459
2525.127	-0.7222	0.1356	3.6600	36.6450
2525.148	-0.8262	0.1356	3.6614	36.6464
2525.168	-0.7600	0.1356	3.6606	36.6456
2525.188	-0.6246	0.1356	3.6598	36.6447
2525.209	-0.7789	0.1356	3.6613	36.6461
2525.229	-0.8136	0.1356	3.6605	36.6453
2525.250	-0.6466	0.1356	3.6619	36.6467
2525.270	-0.7443	0.1356	3.6611	36.6458
2525.290	-0.8324	0.1356	3.6603	36.6450
2525.311	-0.6592	0.1356	3.6617	36.6464
2525.331	-0.6970	0.1356	3.6609	36.6455
2525.351	-0.7915	0.1356	3.6601	36.6447
2525.372	-0.7947	0.1356	3.6616	36.6461
2525.392	-0.6277	0.1356	3.6608	36.6452
2525.412	-0.7379	0.1356	3.6600	36.6444
2525.433	-0.8167	0.1356	3.6614	36.6458
2525.453	-0.6907	0.1356	3.6606	36.6449
2525.473	-0.6939	0.1356	3.6598	36.6441
2525.494	-0.8010	0.1356	3.6613	36.6455
2525.514	-0.8230	0.1356	3.6604	36.6446
2525.534	-0.6466	0.1356	3.6596	36.6438
2525.555	-0.6844	0.1356	3.6611	36.6452
2525.575	-0.8041	0.1356	3.6603	36.6443
2525.595	-0.7663	0.1356	3.6595	36.6435
2525.616	-0.6372	0.1356	3.6610	36.6449
2525.636	-0.7222	0.1356	3.6602	36.6440
2525.656	-0.8104	0.1356	3.6594	36.6432
2525.677	-0.6750	0.1356	3.6608	36.6446
2525.697	-0.6340	0.1356	3.6600	36.6437
2525.717	-0.7348	0.1356	3.6592	36.6429
2525.738	-0.8010	0.1356	3.6607	36.6443
2525.758	-0.7096	0.1356	3.6599	36.6434
2525.778	-0.6403	0.1356	3.6591	36.6426
2525.799	-0.7443	0.1356	3.6606	36.6440
2525.819	-0.7884	0.1356	3.6598	36.6431
2525.839	-0.6750	0.1356	3.6590	36.6423
2525.860	-0.6372	0.1356	3.6604	36.6437
2525.880	-0.7222	0.1356	3.6596	36.6428
2525.900	-0.7631	0.1356	3.6588	36.6420
2525.921	-0.6970	0.1356	3.6603	36.6434
2525.941	-0.6309	0.1356	3.6595	36.6426
2525.961	-0.7506	0.1356	3.6587	36.6417
2525.982	-0.8041	0.1356	3.6602	36.6431
2526.002	-0.6844	0.1356	3.6594	36.6423
2526.022	-0.6655	0.1356	3.6586	36.6414
2526.042	-0.7379	0.1356	3.6578	36.6406
2526.063	-0.8262	0.1356	3.6593	36.6420
2526.083	-0.6686	0.1356	3.6585	36.6411
2526.103	-0.6718	0.1356	3.6578	36.6403
2526.124	-0.7600	0.1356	3.6592	36.6417
2526.144	-0.8230	0.1356	3.6585	36.6408
2526.164	-0.6623	0.1356	3.6577	36.6400
2526.185	-0.6970	0.1356	3.6592	36.6414
2526.205	-0.8136	0.1356	3.6584	36.6405
2526.225	-0.7631	0.1356	3.6576	36.6397
2526.246	-0.6246	0.1356	3.6591	36.6411
2526.266	-0.6939	0.1356	3.6583	36.6403
2526.286	-0.8262	0.1356	3.6575	36.6394
2526.307	-0.7600	0.1356	3.6590	36.6408
2526.327	-0.6277	0.1356	3.6582	36.6400
2526.347	-0.7285	0.1356	3.6575	36.6391
2526.368	-0.8072	0.1356	3.6590	36.6405
2526.388	-0.7852	0.1356	3.6582	36.6397
2526.408	-0.6434	0.1356	3.6574	36.6389
2526.429	-0.6623	0.1356	3.6589	36.6403
2526.450	-0.6970	0.1356	3.6604	36.6417
2526.470	-0.8136	0.1356	3.6596	36.6408
2526.490	-0.7348	0.1356	3.6588	36.6400
2526.511	-0.6120	0.1356	3.6602	36.6414
2526.531	-0.7096	0.1356	3.6594	36.6405
2526.551	-0.8104	0.1356	3.6587	36.6397
2526.572	-0.7852	0.1356	3.6601	36.6411
2526.592	-0.6372	0.1356	3.6593	36.6403
2526.612	-0.6781	0.1356	3.6585	36.6394
2526.633	-0.7915	0.1356	3.6600	36.6408
2526.653	-0.7789	0.1356	3.6592	36.6400
2526.673	-0.6057	0.1356	3.6584	36.6391
2526.694	-0.7254	0.1356	3.6599	36.6405
2526.714	-0.8230	0.1356	3.6591	36.6397
2526.734	-0.7569	0.1356	3.6583	36.6388
2526.755	-0.6403	0.1356	3.6598	36.6403
2526.775	-0.7443	0.1356	3.6590	36.6394
2526.795	-0.8262	0.1356	3.6582	36.6386
2526.816	-0.6875	0.1356	3.6597	36.6400
2526.836	-0.6623	0.1356	3.6589	36.6391
2526.856	-0.7663	0.1356	3.6581	36.6383
2526.877	-0.8293	0.1356	3.6596	36.6397
2526.897	-0.6844	0.1356	3.6588	36.6388
2526.917	-0.6277	0.1356	3.6581	36.6380
2526.937	-0.7411	0.1356	3.6573	36.6372
2526.958	-0.8356	0.1356	3.6588	36.6386
2526.978	-0.7317	0.1356	3.6580	36.6377
2526.998	-0.6403	0.1356	3.6572	36.6369
2527.019	-0.7506	0.1356	3.6587	36.6383
2527.039	-0.8230	0.1356	3.6579	36.6375
2527.059	-0.6655	0.1356	3.6572	36.6366
2527.080	-0.7065	0.1356	3.6587	36.6380
2527.100	-0.7978	0.1356	3.6579	36.6372
2527.120	-0.7789	0.1356	3.6571	36.6363
2527.141	-0.6088	0.1356	3.6586	36.6378
2527.161	-0.7127	0.1356	3.6578	36.6369
2527.181	-0.8010	0.1356	3.6571	36.6361
2527.202	-0.7820	0.1356	3.6586	36.6375
2527.222	-0.6466	0.1356	3.6578	36.6366
2527.242	-0.6970	0.1356	3.6570	36.6358
2527.263	-0.8072	0.1356	3.6585	36.6372
2527.283	-0.7569	0.1356	3.6577	36.6364
2527.303	-0.6372	0.1356	3.6570	36.6355
2527.324	-0.7159	0.1356	3.6585	36.6369
2527.344	-0.7884	0.1356	3.6577	36.6361
2527.364	-0.8010	0.1356	3.6569	36.6353
2527.385	-0.6277	0.1356	3.6584	36.6367
2527.405	-0.7127	0.1356	3.6576	36.6358
2527.425	-0.8167	0.1356	3.6569	36.6350
2527.446	-0.7033	0.1356	3.6584	36.6364
2527.466	-0.7096	0.1356	3.6576	36.6356
2527.486	-0.8230	0.1356	3.6568	36.6347
2527.507	-0.7411	0.1356	3.6583	36.6361
2527.527	-0.6246	0.1356	3.6575	36.6353
2527.547	-0.7317	0.1356	3.6568	36.6345
2527.568	-0.8041	0.1356	3.6583	36.6359
2527.588	-0.7285	0.1356	3.6575	36.6350
2527.608	-0.6025	0.1356	3.6567	36.6342
2527.629	-0.6939	0.1356	3.6582	36.6356
2527.649	-0.7852	0.1356	3.6575	36.6348
2527.669	-0.6718	0.1356	3.6567	36.6339
2527.690	-0.6403	0.1356	3.6582	36.6353
2527.710	-0.7285	0.1356	3.6574	36.6345
2527.730	-0.7820	0.1356	3.6567	36.6337
2527.751	-0.6498	0.1356	3.6582	36.6351
2527.771	-0.6592	0.1356	3.6574	36.6342
2527.791	-0.7443	0.1356	3.6566	36.6334
2527.812	-0.8199	0.1356	3.6581	36.6348
2527.832	-0.6750	0.1356	3.6574	36.6340
2527.852	-0.6403	0.1356	3.6566	36.6331
2527.872	-0.7348	0.1356	3.6558	36.6323
2527.893	-0.8136	0.1356	3.6574	36.6337
2527.913	-0.6655	0.1356	3.6566	36.6329
2527.933	-0.6434	0.1356	3.6558	36.6320
2527.954	-0.7758	0.1356	3.6573	36.6335
2527.974	-0.8388	0.1356	3.6566	36.6326
2527.994	-0.6844	0.1356	3.6558	36.6318
2528.015	-0.6623	0.1356	3.6573	36.6332
2528.035	-0.7758	0.1356	3.6566	36.6324
2528.055	-0.8514	0.1356	3.6558	36.6315
2528.076	-0.6592	0.1356	3.6573	36.6330
2528.096	-0.6939	0.1356	3.6566	36.6321
2528.116	-0.7915	0.1356	3.6558	36.6313
2528.137	-0.8104	0.1356	3.6573	36.6327
2528.157	-0.6434	0.1356	3.6566	36.6319
2528.177	-0.7065	0.1356	3.6558	36.6310
2528.198	-0.8167	0.1356	3.6573	36.6325
2528.218	-0.7663	0.1356	3.6566	36.6316
2528.238	-0.6214	0.1356	3.6558	36.6308
2528.259	-0.7096	0.1356	3.6573	36.6322
2528.279	-0.8167	0.1356	3.6566	36.6314
2528.299	-0.7663	0.1356	3.6558	36.6305
2528.320	-0.6182	0.1356	3.6573	36.6320
2528.340	-0.7159	0.1356	3.6566	36.6311
2528.360	-0.8136	0.1356	3.6558	36.6303
2528.380	-0.7947	0.1356	3.6551	36.6294
2528.401	-0.6372	0.1356	3.6566	36.6309
2528.421	-0.7065	0.1356	3.6558	36.6300
2528.441	-0.8104	0.1356	3.6551	36.6292
2528.463	-0.7820	0.1356	3.6588	36.6329
2528.483	-0.8167	0.1356	3.6581	36.6320
2528.503	-0.6277	0.1356	3.6573	36.6312
2528.524	-0.7285	0.1356	3.6588	36.6326
2528.544	-0.8388	0.1356	3.6580	36.6318
2528.564	-0.7065	0.1356	3.6572	36.6310
2528.585	-0.6750	0.1356	3.6587	36.6324
2528.605	-0.7348	0.1356	3.6580	36.6315
2528.625	-0.8199	0.1356	3.6572	36.6307
2528.646	-0.6340	0.1356	3.6587	36.6321
2528.666	-0.7033	0.1356	3.6579	36.6313
2528.686	-0.7789	0.1356	3.6571	36.6305
2528.707	-0.8136	0.1356	3.6586	36.6319
2528.727	-0.6466	0.1356	3.6578	36.6310
2528.747	-0.7254	0.1356	3.6571	36.6302
2528.768	-0.8167	0.1356	3.6586	36.6316
2528.788	-0.7695	0.1356	3.6578	36.6308
2528.808	-0.6340	0.1356	3.6570	36.6300
2528.829	-0.7222	0.1356	3.6585	36.6314
2528.849	-0.8482	0.1356	3.6577	36.6305
2528.869	-0.6781	0.1356	3.6570	36.6297
2528.890	-0.6529	0.1356	3.6585	36.6311
2528.910	-0.7884	0.1356	3.6577	36.6303
2528.930	-0.8072	0.1356	3.6569	36.6295
2528.951	-0.6277	0.1356	3.6584	36.6309
2528.971	-0.7506	0.1356	3.6576	36.6300
2528.991	-0.8451	0.1356	3.6569	36.6292
2529.012	-0.7254	0.1356	3.6584	36.6306
2529.032	-0.6434	0.1356	3.6576	36.6298
2529.052	-0.7695	0.1356	3.6568	36.6290
2529.073	-0.8262	0.1356	3.6583	36.6304
2529.093	-0.6529	0.1356	3.6576	36.6296
2529.114	-0.7222	0.1356	3.6590	36.6310
2529.134	-0.8136	0.1356	3.6583	36.6301
2529.154	-0.6750	0.1356	3.6575	36.6293
2529.175	-0.6561	0.1356	3.6590	36.6307
2529.195	-0.7789	0.1356	3.6582	36.6299
2529.215	-0.8136	0.1356	3.6574	36.6291
2529.236	-0.6529	0.1356	3.6589	36.6305
2529.256	-0.6844	0.1356	3.6581	36.6297
2529.276	-0.7978	0.1356	3.6574	36.6288
2529.297	-0.7978	0.1356	3.6588	36.6302
2529.317	-0.6403	0.1356	3.6581	36.6294
2529.337	-0.7096	0.1356	3.6573	36.6286
2529.358	-0.8072	0.1356	3.6588	36.6300
2529.378	-0.7820	0.1356	3.6580	36.6292
2529.398	-0.6120	0.1356	3.6572	36.6283
2529.419	-0.7191	0.1356	3.6587	36.6298
2529.439	-0.8167	0.1356	3.6579	36.6289
2529.459	-0.7600	0.1356	3.6572	36.6281
2529.480	-0.6403	0.1356	3.6587	36.6295
2529.500	-0.7443	0.1356	3.6579	36.6287
2529.520	-0.8010	0.1356	3.6571	36.6279
2529.541	-0.6120	0.1356	3.6586	36.6293
2529.561	-0.6718	0.1356	3.6578	36.6284
2529.581	-0.7537	0.1356	3.6571	36.6276
2529.602	-0.7947	0.1356	3.6586	36.6290
2529.622	-0.6120	0.1356	3.6578	36.6282
2529.642	-0.7033	0.1356	3.6570	36.6274
2529.663	-0.7600	0.1356	3.6585	36.6288
2529.683	-0.7978	0.1356	3.6577	36.6280
2529.703	-0.6120	0.1356	3.6570	36.6271
2529.723	-0.6277	0.1356	3.6562	36.6263
2529.744	-0.7443	0.1356	3.6577	36.6277
2529.764	-0.7789	0.1356	3.6570	36.6269
2529.784	-0.6214	0.1356	3.6562	36.6261
2529.805	-0.6561	0.1356	3.6577	36.6275
2529.825	-0.7474	0.1356	3.6569	36.6267
2529.845	-0.8010	0.1356	3.6562	36.6258
2529.866	-0.5899	0.1356	3.6577	36.6273
2529.886	-0.6750	0.1356	3.6569	36.6264
2529.906	-0.8041	0.1356	3.6562	36.6256
2529.927	-0.7852	0.1356	3.6577	36.6270
2529.947	-0.6214	0.1356	3.6569	36.6262
2529.967	-0.6875	0.1356	3.6561	36.6254
2529.988	-0.8293	0.1356	3.6576	36.6268
2530.008	-0.7978	0.1356	3.6569	36.6260
2530.028	-0.6246	0.1356	3.6561	36.6251
2530.049	-0.7065	0.1356	3.6576	36.6266
2530.069	-0.8262	0.1356	3.6569	36.6257
2530.089	-0.7317	0.1356	3.6561	36.6249
2530.110	-0.6309	0.1356	3.6576	36.6263
2530.130	-0.7348	0.1356	3.6568	36.6255
2530.150	-0.8230	0.1356	3.6561	36.6247
2530.171	-0.7191	0.1356	3.6576	36.6261
2530.191	-0.6466	0.1356	3.6568	36.6253
2530.211	-0.7663	0.1356	3.6561	36.6245
2530.232	-0.8576	0.1356	3.6576	36.6259
2530.252	-0.7065	0.1356	3.6568	36.6251
2530.272	-0.6561	0.1356	3.6561	36.6242
2530.292	-0.7411	0.1356	3.6553	36.6234
2530.313	-0.8356	0.1356	3.6568	36.6248
2530.333	-0.7065	0.1356	3.6561	36.6240
2530.353	-0.6434	0.1356	3.6553	36.6232
2530.374	-0.7348	0.1356	3.6568	36.6246
2530.394	-0.8356	0.1356	3.6561	36.6238
2530.414	-0.7506	0.1356	3.6553	36.6230
2530.435	-0.6246	0.1356	3.6569	36.6244
2530.455	-0.7474	0.1356	3.6561	36.6236
2530.475	-0.8262	0.1356	3.6554	36.6227
2530.496	-0.7915	0.1356	3.6569	36.6242
2530.517	-0.7947	0.1356	3.6584	36.6256
2530.537	-0.6372	0.1356	3.6576	36.6248
2530.557	-0.7379	0.1356	3.6568	36.6239
2530.578	-0.8356	0.1356	3.6583	36.6254
2530.598	-0.6781	0.1356	3.6575	36.6245
2530.619	-0.6561	0.1356	3.6590	36.6260
2530.639	-0.7663	0.1356	3.6582	36.6251
2530.659	-0.8262	0.1356	3.6575	36.6243
2530.679	-0.6277	0.1356	3.6567	36.6235
2530.700	-0.7096	0.1356	3.6582	36.6249
2530.720	-0.8136	0.1356	3.6574	36.6241
2530.740	-0.8230	0.1356	3.6567	36.6233
2530.761	-0.6182	0.1356	3.6582	36.6247
2530.781	-0.6781	0.1356	3.6574	36.6239
2530.801	-0.8136	0.1356	3.6566	36.6230
2530.822	-0.7978	0.1356	3.6581	36.6245
2530.842	-0.6340	0.1356	3.6574	36.6237
2530.862	-0.6875	0.1356	3.6566	36.6228
2530.883	-0.8262	0.1356	3.6581	36.6243
2530.903	-0.8167	0.1356	3.6573	36.6234
2530.923	-0.6340	0.1356	3.6566	36.6226
2530.943	-0.6781	0.1356	3.6558	36.6218
2530.964	-0.7884	0.1356	3.6573	36.6232
2530.984	-0.8608	0.1356	3.6566	36.6224
2531.004	-0.6561	0.1356	3.6558	36.6216
2531.025	-0.6561	0.1356	3.6573	36.6230
2531.045	-0.7600	0.1356	3.6566	36.6222
2531.065	-0.8072	0.1356	3.6558	36.6213
2531.086	-0.6466	0.1356	3.6573	36.6228
2531.106	-0.6970	0.1356	3.6566	36.6220
2531.126	-0.7820	0.1356	3.6558	36.6211
2531.147	-0.8167	0.1356	3.6573	36.6226
2531.167	-0.6372	0.1356	3.6566	36.6217
2531.187	-0.6875	0.1356	3.6558	36.6209
2531.208	-0.7884	0.1356	3.6573	36.6224
2531.228	-0.7820	0.1356	3.6565	36.6215
2531.248	-0.6057	0.1356	3.6558	36.6207
2531.269	-0.7317	0.1356	3.6573	36.6221
2531.289	-0.8104	0.1356	3.6565	36.6213
2531.309	-0.6939	0.1356	3.6558	36.6205
2531.330	-0.6498	0.1356	3.6573	36.6219
2531.350	-0.7758	0.1356	3.6565	36.6211
2531.370	-0.8293	0.1356	3.6558	36.6203
2531.391	-0.6561	0.1356	3.6573	36.6217
2531.411	-0.6623	0.1356	3.6565	36.6209
2531.431	-0.7789	0.1356	3.6558	36.6201
2531.452	-0.8136	0.1356	3.6573	36.6215
2531.472	-0.6466	0.1356	3.6565	36.6207
2531.492	-0.6403	0.1356	3.6558	36.6199
2531.513	-0.7915	0.1356	3.6573	36.6213
2531.533	-0.7506	0.1356	3.6565	36.6205
2531.553	-0.6277	0.1356	3.6558	36.6196
2531.574	-0.7222	0.1356	3.6573	36.6211
2531.594	-0.7915	0.1356	3.6565	36.6203
2531.614	-0.6939	0.1356	3.6558	36.6194
2531.635	-0.6340	0.1356	3.6573	36.6209
2531.655	-0.7191	0.1356	3.6565	36.6201
2531.675	-0.7695	0.1356	3.6558	36.6192
2531.696	-0.6151	0.1356	3.6573	36.6207
2531.716	-0.6939	0.1356	3.6565	36.6198
2531.736	-0.7884	0.1356	3.6558	36.6190
2531.757	-0.6718	0.1356	3.6573	36.6205
2531.777	-0.6340	0.1356	3.6565	36.6196
2531.798	-0.7506	0.1356	3.6580	36.6211
2531.818	-0.7443	0.1356	3.6572	36.6202
2531.838	-0.6372	0.1356	3.6565	36.6194
2531.859	-0.7443	0.1356	3.6580	36.6209
2531.879	-0.8230	0.1356	3.6572	36.6200
2531.900	-0.6434	0.1356	3.6587	36.6215
2531.920	-0.7379	0.1356	3.6579	36.6207
2531.940	-0.8324	0.1356	3.6572	36.6198
2531.961	-0.6561	0.1356	3.6586	36.6213
2531.981	-0.7191	0.1356	3.6579	36.6204
2532.002	-0.8356	0.1356	3.6593	36.6219
2532.022	-0.6623	0.1356	3.6586	36.6211
2532.042	-0.7033	0.1356	3.6578	36.6202
2532.063	-0.8072	0.1356	3.6593	36.6217
2532.083	-0.7537	0.1356	3.6585	36.6208
2532.103	-0.6277	0.1356	3.6577	36.6200
2532.124	-0.7631	0.1356	3.6592	36.6215
2532.144	-0.8167	0.1356	3.6584	36.6206
2532.164	-0.6434	0.1356	3.6576	36.6198
2532.185	-0.6970	0.1356	3.6591	36.6212
2532.205	-0.7884	0.1356	3.6583	36.6204
2532.226	-0.7096	0.1356	3.6598	36.6219
2532.246	-0.6498	0.1356	3.6590	36.6210
2532.266	-0.7758	0.1356	3.6582	36.6202
2532.287	-0.8167	0.1356	3.6597	36.6216
2532.307	-0.6434	0.1356	3.6589	36.6208
2532.327	-0.7443	0.1356	3.6581	36.6200
2532.348	-0.8293	0.1356	3.6596	36.6214
2532.368	-0.6655	0.1356	3.6588	36.6206
2532.389	-0.6718	0.1356	3.6603	36.6220
2532.409	-0.7915	0.1356	3.6595	36.6212
2532.429	-0.7411	0.1356	3.6587	36.6204
2532.450	-0.6466	0.1356	3.6602	36.6218
2532.470	-0.7631	0.1356	3.6594	36.6210
2532.490	-0.8104	0.1356	3.6586	36.6202
2532.511	-0.6623	0.1356	3.6601	36.6216
2532.532	-0.6750	0.1356	3.6615	36.6231
2532.552	-0.7474	0.1356	3.6607	36.6222
2532.573	-0.7947	0.1356	3.6622	36.6237
2532.593	-0.6372	0.1356	3.6613	36.6228
2532.614	-0.7379	0.1356	3.6628	36.6243
2532.634	-0.7947	0.1356	3.6619	36.6234
2532.655	-0.6813	0.1356	3.6634	36.6249
2532.675	-0.7789	0.1356	3.6625	36.6240
2532.696	-0.6655	0.1356	3.6640	36.6255
2532.716	-0.6970	0.1356	3.6631	36.6247
2532.736	-0.8199	0.1356	3.6623	36.6238
2532.757	-0.7474	0.1356	3.6637	36.6253
2532.777	-0.6561	0.1356	3.6629	36.6244
2532.798	-0.7569	0.1356	3.6643	36.6259
2532.818	-0.8262	0.1356	3.6634	36.6250
2532.838	-0.6214	0.1356	3.6626	36.6242
2532.859	-0.7096	0.1356	3.6640	36.6256
2532.879	-0.8136	0.1356	3.6632	36.6248
2532.899	-0.7411	0.1356	3.6623	36.6240
2532.920	-0.6750	0.1356	3.6638	36.6254
2532.940	-0.7978	0.1356	3.6629	36.6246
2532.960	-0.8199	0.1356	3.6621	36.6237
2532.981	-0.6151	0.1356	3.6635	36.6252
2533.001	-0.7222	0.1356	3.6627	36.6244
2533.022	-0.6718	0.1356	3.6641	36.6258
2533.042	-0.7065	0.1356	3.6633	36.6250
2533.062	-0.6561	0.1356	3.6624	36.6241
2533.083	-0.7915	0.1356	3.6639	36.6256
2533.103	-0.7663	0.1356	3.6630	36.6247
2533.123	-0.6151	0.1356	3.6622	36.6239
2533.144	-0.7600	0.1356	3.6636	36.6253
2533.164	-0.7726	0.1356	3.6628	36.6245
2533.185	-0.6623	0.1356	3.6642	36.6259
2533.205	-0.7947	0.1356	3.6633	36.6251
2533.225	-0.7884	0.1356	3.6625	36.6243
2533.246	-0.6309	0.1356	3.6639	36.6257
2533.266	-0.7411	0.1356	3.6631	36.6249
2533.286	-0.8293	0.1356	3.6623	36.6240
2533.307	-0.7379	0.1356	3.6637	36.6255
2533.327	-0.6403	0.1356	3.6628	36.6247
2533.347	-0.7379	0.1356	3.6620	36.6238
2533.368	-0.8262	0.1356	3.6634	36.6253
2533.388	-0.7317	0.1356	3.6626	36.6244
2533.408	-0.6088	0.1356	3.6618	36.6236
2533.429	-0.7254	0.1356	3.6632	36.6250
2533.449	-0.8010	0.1356	3.6624	36.6242
2533.469	-0.7033	0.1356	3.6616	36.6234
2533.490	-0.6151	0.1356	3.6630	36.6248
2533.510	-0.7443	0.1356	3.6622	36.6240
2533.530	-0.8199	0.1356	3.6613	36.6232
2533.551	-0.6529	0.1356	3.6628	36.6246
2533.571	-0.6750	0.1356	3.6619	36.6238
2533.591	-0.7758	0.1356	3.6611	36.6229
2533.612	-0.6970	0.1356	3.6626	36.6244
2533.632	-0.6120	0.1356	3.6617	36.6235
2533.652	-0.6718	0.1356	3.6609	36.6227
2533.673	-0.7663	0.1356	3.6624	36.6241
2533.693	-0.7033	0.1356	3.6615	36.6233
2533.713	-0.6182	0.1356	3.6607	36.6225
2533.734	-0.7254	0.1356	3.6622	36.6239
2533.754	-0.7978	0.1356	3.6614	36.6231
2533.774	-0.7096	0.1356	3.6605	36.6223
2533.795	-0.6623	0.1356	3.6620	36.6237
2533.815	-0.7443	0.1356	3.6612	36.6229
2533.835	-0.8072	0.1356	3.6604	36.6220
2533.856	-0.6561	0.1356	3.6618	36.6235
2533.876	-0.7033	0.1356	3.6610	36.6227
2533.896	-0.7978	0.1356	3.6602	36.6218
2533.917	-0.8167	0.1356	3.6616	36.6233
2533.937	-0.6434	0.1356	3.6608	36.6224
2533.957	-0.6939	0.1356	3.6600	36.6216
2533.978	-0.8072	0.1356	3.6615	36.6230
2533.998	-0.8167	0.1356	3.6607	36.6222
2534.018	-0.6277	0.1356	3.6599	36.6214
2534.039	-0.6813	0.1356	3.6613	36.6228
2534.059	-0.7820	0.1356	3.6605	36.6220
2534.079	-0.7884	0.1356	3.6597	36.6212
2534.099	-0.6592	0.1356	3.6589	36.6204
2534.120	-0.7096	0.1356	3.6604	36.6218
2534.140	-0.7947	0.1356	3.6596	36.6210
2534.160	-0.8041	0.1356	3.6588	36.6201
2534.181	-0.6246	0.1356	3.6603	36.6216
2534.201	-0.7065	0.1356	3.6595	36.6208
2534.221	-0.8010	0.1356	3.6587	36.6199
2534.242	-0.7884	0.1356	3.6602	36.6214
2534.262	-0.6246	0.1356	3.6594	36.6205
2534.282	-0.7191	0.1356	3.6586	36.6197
2534.303	-0.8136	0.1356	3.6600	36.6212
2534.323	-0.7600	0.1356	3.6593	36.6203
2534.343	-0.6277	0.1356	3.6585	36.6195
2534.364	-0.7222	0.1356	3.6599	36.6210
2534.384	-0.8199	0.1356	3.6591	36.6201
2534.404	-0.7537	0.1356	3.6584	36.6193
2534.425	-0.6120	0.1356	3.6598	36.6207
2534.445	-0.7285	0.1356	3.6590	36.6199
2534.465	-0.8419	0.1356	3.6583	36.6191
2534.486	-0.7569	0.1356	3.6597	36.6205
2534.506	-0.6277	0.1356	3.6590	36.6197
2534.526	-0.7317	0.1356	3.6582	36.6189
2534.546	-0.8136	0.1356	3.6574	36.6181
2534.568	-0.8262	0.1356	3.6611	36.6218
2534.588	-0.7222	0.1356	3.6603	36.6209
2534.609	-0.6686	0.1356	3.6618	36.6224
2534.629	-0.8199	0.1356	3.6610	36.6216
2534.649	-0.8262	0.1356	3.6602	36.6207
2534.669	-0.6372	0.1356	3.6594	36.6199
2534.690	-0.6970	0.1356	3.6608	36.6213
2534.711	-0.7474	0.1356	3.6623	36.6228
2534.730	-0.8136	0.1356	3.6592	36.6197
2534.751	-0.6403	0.1356	3.6607	36.6211
2534.771	-0.6939	0.1356	3.6599	36.6203
2534.791	-0.7978	0.1356	3.6591	36.6195
2534.812	-0.8041	0.1356	3.6605	36.6209
2534.832	-0.6498	0.1356	3.6597	36.6201
2534.852	-0.6970	0.1356	3.6589	36.6193
2534.873	-0.7915	0.1356	3.6604	36.6207
2534.893	-0.8230	0.1356	3.6596	36.6199
2534.913	-0.6372	0.1356	3.6588	36.6191
2534.933	-0.6813	0.1356	3.6580	36.6183
2534.954	-0.7758	0.1356	3.6595	36.6197
2534.974	-0.8199	0.1356	3.6587	36.6189
2534.994	-0.6372	0.1356	3.6580	36.6180
2535.015	-0.6875	0.1356	3.6594	36.6195
2535.035	-0.7820	0.1356	3.6586	36.6187
2535.055	-0.8136	0.1356	3.6579	36.6178
2535.076	-0.6309	0.1356	3.6594	36.6193
2535.096	-0.6875	0.1356	3.6586	36.6185
2535.116	-0.7852	0.1356	3.6578	36.6176
2535.137	-0.8104	0.1356	3.6593	36.6191
2535.157	-0.6277	0.1356	3.6585	36.6183
2535.177	-0.6718	0.1356	3.6577	36.6174
2535.198	-0.7978	0.1356	3.6592	36.6189
2535.218	-0.7695	0.1356	3.6584	36.6181
2535.238	-0.6466	0.1356	3.6576	36.6172
2535.259	-0.7411	0.1356	3.6591	36.6187
2535.279	-0.8199	0.1356	3.6583	36.6179
2535.299	-0.7191	0.1356	3.6576	36.6170
2535.320	-0.6214	0.1356	3.6590	36.6185
2535.340	-0.7222	0.1356	3.6583	36.6177
2535.360	-0.8136	0.1356	3.6575	36.6168
2535.381	-0.6655	0.1356	3.6590	36.6183
2535.401	-0.6372	0.1356	3.6582	36.6175
2535.421	-0.7348	0.1356	3.6574	36.6166
2535.442	-0.8010	0.1356	3.6589	36.6181
2535.462	-0.6655	0.1356	3.6581	36.6173
2535.482	-0.6372	0.1356	3.6574	36.6164
2535.502	-0.7222	0.1356	3.6566	36.6156
2535.523	-0.7695	0.1356	3.6581	36.6171
2535.543	-0.6813	0.1356	3.6573	36.6163
2535.563	-0.6057	0.1356	3.6566	36.6154
2535.584	-0.7317	0.1356	3.6581	36.6169
2535.604	-0.7820	0.1356	3.6573	36.6161
2535.625	-0.6309	0.1356	3.6588	36.6175
2535.645	-0.6907	0.1356	3.6580	36.6167
2535.665	-0.7884	0.1356	3.6572	36.6159
2535.686	-0.7254	0.1356	3.6587	36.6173
2535.706	-0.5899	0.1356	3.6579	36.6165
2535.726	-0.7285	0.1356	3.6572	36.6157
2535.746	-0.8262	0.1356	3.6564	36.6149
2535.767	-0.7317	0.1356	3.6579	36.6163
2535.787	-0.6309	0.1356	3.6572	36.6155
2535.807	-0.7411	0.1356	3.6564	36.6147
2535.828	-0.8324	0.1356	3.6579	36.6161
2535.848	-0.7127	0.1356	3.6571	36.6153
2535.868	-0.6340	0.1356	3.6564	36.6145
2535.889	-0.7506	0.1356	3.6579	36.6159
2535.909	-0.8324	0.1356	3.6571	36.6151
2535.929	-0.6781	0.1356	3.6563	36.6143
2535.950	-0.6498	0.1356	3.6578	36.6157
2535.970	-0.7789	0.1356	3.6571	36.6149
2535.990	-0.8072	0.1356	3.6563	36.6141
2536.011	-0.6434	0.1356	3.6578	36.6155
2536.031	-0.7002	0.1356	3.6571	36.6147
2536.052	-0.8451	0.1356	3.6585	36.6162
2536.072	-0.6529	0.1356	3.6578	36.6153
2536.092	-0.6875	0.1356	3.6570	36.6145
2536.113	-0.7852	0.1356	3.6585	36.6160
2536.133	-0.7758	0.1356	3.6577	36.6152
2536.153	-0.6246	0.1356	3.6570	36.6143
2536.174	-0.7317	0.1356	3.6584	36.6158
2536.194	-0.8167	0.1356	3.6577	36.6150
2536.214	-0.6970	0.1356	3.6569	36.6142
2536.235	-0.6813	0.1356	3.6584	36.6156
2536.255	-0.8072	0.1356	3.6576	36.6148
2536.276	-0.7726	0.1356	3.6591	36.6162
2536.296	-0.6309	0.1356	3.6583	36.6154
2536.316	-0.7348	0.1356	3.6576	36.6146
2536.336	-0.8293	0.1356	3.6568	36.6138
2536.357	-0.7348	0.1356	3.6583	36.6152
2536.377	-0.6686	0.1356	3.6575	36.6144
2536.397	-0.7789	0.1356	3.6568	36.6136
2536.418	-0.8419	0.1356	3.6582	36.6150
2536.438	-0.6561	0.1356	3.6575	36.6142
2536.458	-0.6813	0.1356	3.6567	36.6134
2536.479	-0.7852	0.1356	3.6582	36.6148
2536.499	-0.8356	0.1356	3.6574	36.6140
2536.519	-0.6529	0.1356	3.6567	36.6132
2536.540	-0.6844	0.1356	3.6582	36.6147
2536.560	-0.8041	0.1356	3.6574	36.6138
2536.580	-0.8136	0.1356	3.6566	36.6130
2536.602	-0.8072	0.1356	3.6604	36.6167
2536.622	-0.6529	0.1356	3.6596	36.6159
2536.642	-0.7127	0.1356	3.6588	36.6151
2536.663	-0.8072	0.1356	3.6603	36.6165
2536.683	-0.7852	0.1356	3.6595	36.6157
2536.703	-0.6246	0.1356	3.6587	36.6149
2536.724	-0.6686	0.1356	3.6601	36.6163
2536.744	-0.8010	0.1356	3.6594	36.6155
2536.764	-0.8104	0.1356	3.6586	36.6147
2536.784	-0.6246	0.1356	3.6578	36.6139
2536.805	-0.6970	0.1356	3.6593	36.6153
2536.825	-0.7884	0.1356	3.6585	36.6145
2536.845	-0.8010	0.1356	3.6577	36.6137
2536.866	-0.6214	0.1356	3.6592	36.6152
2536.886	-0.7065	0.1356	3.6584	36.6143
2536.906	-0.7978	0.1356	3.6576	36.6135
2536.927	-0.8199	0.1356	3.6591	36.6150
2536.947	-0.6403	0.1356	3.6583	36.6142
2536.967	-0.6813	0.1356	3.6576	36.6133
2536.988	-0.7947	0.1356	3.6590	36.6148
2537.008	-0.8136	0.1356	3.6583	36.6140
2537.028	-0.6372	0.1356	3.6575	36.6132
2537.049	-0.6970	0.1356	3.6590	36.6146
2537.069	-0.7915	0.1356	3.6582	36.6138
2537.089	-0.7758	0.1356	3.6574	36.6130
2537.110	-0.6182	0.1356	3.6589	36.6144
2537.130	-0.7127	0.1356	3.6581	36.6136
2537.150	-0.8199	0.1356	3.6574	36.6128
2537.171	-0.7506	0.1356	3.6589	36.6142
2537.191	-0.6372	0.1356	3.6581	36.6134
2537.211	-0.7379	0.1356	3.6573	36.6126
2537.231	-0.8230	0.1356	3.6565	36.6118
2537.252	-0.6970	0.1356	3.6580	36.6132
2537.272	-0.6372	0.1356	3.6573	36.6124
2537.292	-0.7537	0.1356	3.6565	36.6116
2537.313	-0.8041	0.1356	3.6580	36.6131
2537.333	-0.6813	0.1356	3.6572	36.6122
2537.353	-0.6057	0.1356	3.6565	36.6114
2537.374	-0.7127	0.1356	3.6580	36.6129
2537.394	-0.7884	0.1356	3.6572	36.6121
2537.414	-0.6686	0.1356	3.6565	36.6113
2537.435	-0.6246	0.1356	3.6579	36.6127
2537.455	-0.6813	0.1356	3.6572	36.6119
2537.475	-0.7978	0.1356	3.6564	36.6111
2537.496	-0.6875	0.1356	3.6579	36.6125
2537.516	-0.5994	0.1356	3.6572	36.6117
2537.536	-0.7191	0.1356	3.6564	36.6109
2537.556	-0.7915	0.1356	3.6556	36.6101
2537.577	-0.7285	0.1356	3.6572	36.6115
2537.597	-0.6214	0.1356	3.6564	36.6107
2537.617	-0.7254	0.1356	3.6557	36.6099
2537.638	-0.8010	0.1356	3.6572	36.6114
2537.658	-0.6246	0.1356	3.6564	36.6106
2537.679	-0.7159	0.1356	3.6579	36.6120
2537.699	-0.8199	0.1356	3.6571	36.6112
2537.719	-0.7852	0.1356	3.6564	36.6104
2537.739	-0.6340	0.1356	3.6556	36.6096
2537.761	-0.7002	0.1356	3.6594	36.6133
2537.780	-0.8136	0.1356	3.6563	36.6102
2537.800	-0.7820	0.1356	3.6556	36.6094
2537.821	-0.6182	0.1356	3.6571	36.6108
2537.841	-0.7443	0.1356	3.6564	36.6100
2537.861	-0.8230	0.1356	3.6556	36.6092
2537.882	-0.7285	0.1356	3.6571	36.6107
2537.902	-0.6592	0.1356	3.6564	36.6099
2537.922	-0.7474	0.1356	3.6556	36.6091
2537.943	-0.8356	0.1356	3.6571	36.6105
2537.963	-0.6718	0.1356	3.6564	36.6097
2537.983	-0.6372	0.1356	3.6556	36.6089
2538.004	-0.7726	0.1356	3.6571	36.6103
2538.024	-0.8199	0.1356	3.6564	36.6095
2538.044	-0.6907	0.1356	3.6556	36.6087
2538.065	-0.6623	0.1356	3.6571	36.6102
2538.085	-0.7569	0.1356	3.6564	36.6094
2538.105	-0.8388	0.1356	3.6556	36.6086
2538.126	-0.6623	0.1356	3.6571	36.6100
2538.146	-0.6655	0.1356	3.6564	36.6092
2538.166	-0.7820	0.1356	3.6556	36.6084
2538.187	-0.8072	0.1356	3.6571	36.6098
2538.207	-0.6561	0.1356	3.6564	36.6090
2538.227	-0.6529	0.1356	3.6556	36.6082
2538.247	-0.7915	0.1356	3.6549	36.6074
2538.268	-0.8324	0.1356	3.6564	36.6089
2538.288	-0.6939	0.1356	3.6557	36.6081
2538.308	-0.6403	0.1356	3.6549	36.6072
2538.329	-0.7631	0.1356	3.6564	36.6087
2538.349	-0.8293	0.1356	3.6557	36.6079
2538.369	-0.7222	0.1356	3.6549	36.6071
2538.390	-0.6466	0.1356	3.6565	36.6085
2538.410	-0.7947	0.1356	3.6557	36.6077
2538.430	-0.8262	0.1356	3.6550	36.6069
2538.451	-0.6686	0.1356	3.6565	36.6084
2538.471	-0.6561	0.1356	3.6557	36.6076
2538.491	-0.7852	0.1356	3.6550	36.6068
2538.512	-0.7978	0.1356	3.6565	36.6082
2538.532	-0.6466	0.1356	3.6558	36.6074
2538.552	-0.7002	0.1356	3.6550	36.6066
2538.573	-0.8104	0.1356	3.6565	36.6081
2538.593	-0.7663	0.1356	3.6558	36.6072
2538.613	-0.6340	0.1356	3.6550	36.6064
2538.635	-0.6781	0.1356	3.6588	36.6102
2538.655	-0.7159	0.1356	3.6580	36.6093
2538.675	-0.8324	0.1356	3.6573	36.6085
2538.696	-0.6781	0.1356	3.6587	36.6100
2538.716	-0.6686	0.1356	3.6580	36.6092
2538.736	-0.7443	0.1356	3.6572	36.6084
2538.756	-0.8482	0.1356	3.6564	36.6076
2538.777	-0.7379	0.1356	3.6579	36.6090
2538.797	-0.6466	0.1356	3.6572	36.6082
2538.817	-0.7317	0.1356	3.6564	36.6074
2538.838	-0.8199	0.1356	3.6579	36.6089
2538.858	-0.7569	0.1356	3.6571	36.6080
2538.878	-0.6340	0.1356	3.6564	36.6072
2538.899	-0.7379	0.1356	3.6579	36.6087
2538.919	-0.8388	0.1356	3.6571	36.6079
2538.939	-0.7096	0.1356	3.6564	36.6071
2538.960	-0.6466	0.1356	3.6579	36.6085
2538.980	-0.7663	0.1356	3.6571	36.6077
2539.000	-0.8293	0.1356	3.6563	36.6069
2539.021	-0.7065	0.1356	3.6578	36.6084
2539.041	-0.6529	0.1356	3.6571	36.6076
2539.061	-0.7631	0.1356	3.6563	36.6068
2539.082	-0.8293	0.1356	3.6578	36.6082
2539.102	-0.6844	0.1356	3.6570	36.6074
2539.122	-0.6592	0.1356	3.6563	36.6066
2539.143	-0.7663	0.1356	3.6578	36.6080
2539.163	-0.8199	0.1356	3.6570	36.6072
2539.183	-0.6434	0.1356	3.6563	36.6064
2539.203	-0.6813	0.1356	3.6555	36.6056
2539.224	-0.7758	0.1356	3.6570	36.6071
2539.244	-0.7726	0.1356	3.6563	36.6063
2539.264	-0.6246	0.1356	3.6555	36.6055
2539.285	-0.6939	0.1356	3.6570	36.6069
2539.305	-0.7789	0.1356	3.6563	36.6061
2539.325	-0.7317	0.1356	3.6555	36.6053
2539.346	-0.6120	0.1356	3.6570	36.6068
2539.366	-0.6750	0.1356	3.6563	36.6060
2539.386	-0.7348	0.1356	3.6555	36.6052
2539.407	-0.7631	0.1356	3.6570	36.6066
2539.427	-0.5962	0.1356	3.6563	36.6058
2539.447	-0.6686	0.1356	3.6555	36.6050
2539.468	-0.7726	0.1356	3.6571	36.6065
2539.488	-0.7506	0.1356	3.6563	36.6057
2539.508	-0.6088	0.1356	3.6556	36.6049
2539.529	-0.6844	0.1356	3.6571	36.6063
2539.549	-0.7411	0.1356	3.6563	36.6055
2539.569	-0.7852	0.1356	3.6556	36.6047
2539.589	-0.6182	0.1356	3.6548	36.6039
2539.610	-0.6655	0.1356	3.6563	36.6054
2539.630	-0.8041	0.1356	3.6556	36.6045
2539.651	-0.7789	0.1356	3.6571	36.6060
2539.671	-0.6372	0.1356	3.6563	36.6052
2539.691	-0.7978	0.1356	3.6556	36.6044
2539.712	-0.8136	0.1356	3.6571	36.6059
2539.732	-0.6498	0.1356	3.6563	36.6050
2539.752	-0.6686	0.1356	3.6556	36.6042
2539.773	-0.7600	0.1356	3.6571	36.6057
2539.793	-0.8230	0.1356	3.6563	36.6049
2539.813	-0.6403	0.1356	3.6556	36.6041
2539.833	-0.6813	0.1356	3.6549	36.6033
2539.854	-0.7820	0.1356	3.6564	36.6047
2539.874	-0.7820	0.1356	3.6556	36.6039
2539.895	-0.6120	0.1356	3.6571	36.6054
2539.915	-0.7379	0.1356	3.6564	36.6046
2539.935	-0.8419	0.1356	3.6556	36.6038
2539.956	-0.7002	0.1356	3.6571	36.6053
2539.976	-0.6529	0.1356	3.6564	36.6044
2539.996	-0.7758	0.1356	3.6556	36.6036
2540.017	-0.8167	0.1356	3.6571	36.6051
2540.037	-0.6434	0.1356	3.6564	36.6043
2540.057	-0.7159	0.1356	3.6556	36.6035
2540.078	-0.8230	0.1356	3.6571	36.6050
2540.098	-0.7726	0.1356	3.6564	36.6042
2540.118	-0.6182	0.1356	3.6556	36.6033
2540.139	-0.7348	0.1356	3.6571	36.6048
2540.159	-0.8324	0.1356	3.6564	36.6040
2540.179	-0.6592	0.1356	3.6556	36.6032
2540.200	-0.6939	0.1356	3.6571	36.6047
2540.220	-0.8262	0.1356	3.6564	36.6039
2540.240	-0.7758	0.1356	3.6556	36.6031
2540.261	-0.6403	0.1356	3.6571	36.6045
2540.281	-0.7537	0.1356	3.6564	36.6037
2540.301	-0.8419	0.1356	3.6556	36.6029
2540.322	-0.7348	0.1356	3.6572	36.6044
2540.342	-0.6529	0.1356	3.6564	36.6036
2540.362	-0.7569	0.1356	3.6556	36.6028
2540.383	-0.8230	0.1356	3.6572	36.6042
2540.403	-0.6718	0.1356	3.6564	36.6034
2540.423	-0.6750	0.1356	3.6556	36.6026
2540.444	-0.7789	0.1356	3.6572	36.6041
2540.464	-0.8136	0.1356	3.6564	36.6033
2540.484	-0.6466	0.1356	3.6556	36.6025
2540.505	-0.6970	0.1356	3.6572	36.6039
2540.525	-0.7820	0.1356	3.6564	36.6031
2540.545	-0.8514	0.1356	3.6556	36.6023
2540.566	-0.6592	0.1356	3.6572	36.6038
2540.586	-0.6813	0.1356	3.6564	36.6030
2540.606	-0.7947	0.1356	3.6557	36.6022
2540.627	-0.8262	0.1356	3.6572	36.6036
2540.647	-0.6466	0.1356	3.6564	36.6028
2540.668	-0.6718	0.1356	3.6579	36.6043
2540.689	-0.7411	0.1356	3.6594	36.6058
2540.709	-0.8199	0.1356	3.6586	36.6050
2540.729	-0.6844	0.1356	3.6578	36.6041
2540.750	-0.6498	0.1356	3.6593	36.6056
2540.770	-0.7537	0.1356	3.6585	36.6048
2540.790	-0.8388	0.1356	3.6577	36.6040
2540.811	-0.7317	0.1356	3.6592	36.6055
2540.831	-0.6498	0.1356	3.6584	36.6046
2540.851	-0.7569	0.1356	3.6577	36.6038
2540.872	-0.8136	0.1356	3.6591	36.6053
2540.892	-0.6844	0.1356	3.6584	36.6045
2540.912	-0.6623	0.1356	3.6576	36.6037
2540.933	-0.7569	0.1356	3.6591	36.6052
2540.953	-0.8514	0.1356	3.6583	36.6044
2540.973	-0.6623	0.1356	3.6575	36.6035
2540.993	-0.6686	0.1356	3.6568	36.6027
2541.014	-0.7947	0.1356	3.6582	36.6042
2541.034	-0.8104	0.1356	3.6575	36.6034
2541.054	-0.6309	0.1356	3.6567	36.6026
2541.075	-0.6813	0.1356	3.6582	36.6041
2541.095	-0.8072	0.1356	3.6574	36.6033
2541.116	-0.7506	0.1356	3.6589	36.6047
2541.136	-0.6214	0.1356	3.6581	36.6039
2541.156	-0.7191	0.1356	3.6574	36.6031
2541.176	-0.7915	0.1356	3.6566	36.6023
2541.197	-0.7222	0.1356	3.6581	36.6038
2541.217	-0.6151	0.1356	3.6573	36.6030
2541.237	-0.7065	0.1356	3.6566	36.6022
2541.258	-0.8010	0.1356	3.6581	36.6036
2541.278	-0.7033	0.1356	3.6573	36.6028
2541.298	-0.5962	0.1356	3.6565	36.6020
2541.319	-0.6844	0.1356	3.6580	36.6035
2541.339	-0.8104	0.1356	3.6573	36.6027
2541.359	-0.7317	0.1356	3.6565	36.6019
2541.380	-0.6309	0.1356	3.6580	36.6033
2541.400	-0.7127	0.1356	3.6572	36.6025
2541.420	-0.8136	0.1356	3.6565	36.6017
2541.441	-0.7222	0.1356	3.6580	36.6032
2541.461	-0.6309	0.1356	3.6572	36.6024
2541.481	-0.7222	0.1356	3.6565	36.6016
2541.501	-0.8230	0.1356	3.6557	36.6008
2541.522	-0.7191	0.1356	3.6572	36.6023
2541.542	-0.6182	0.1356	3.6565	36.6015
2541.562	-0.7222	0.1356	3.6557	36.6007
2541.583	-0.8167	0.1356	3.6572	36.6021
2541.603	-0.7443	0.1356	3.6565	36.6013
2541.623	-0.6214	0.1356	3.6557	36.6005
2541.644	-0.6970	0.1356	3.6572	36.6020
2541.664	-0.8293	0.1356	3.6565	36.6012
2541.684	-0.7033	0.1356	3.6557	36.6004
2541.705	-0.6623	0.1356	3.6572	36.6018
2541.725	-0.8104	0.1356	3.6565	36.6010
2541.745	-0.8010	0.1356	3.6557	36.6002
2541.766	-0.6623	0.1356	3.6572	36.6017
2541.786	-0.7191	0.1356	3.6565	36.6009
2541.806	-0.8041	0.1356	3.6557	36.6001
2541.827	-0.8136	0.1356	3.6572	36.6016
2541.847	-0.6372	0.1356	3.6565	36.6008
2541.867	-0.7127	0.1356	3.6557	36.6000
2541.888	-0.8199	0.1356	3.6572	36.6014
2541.908	-0.7726	0.1356	3.6565	36.6006
2541.928	-0.6309	0.1356	3.6557	36.5998
2541.949	-0.7191	0.1356	3.6572	36.6013
2541.969	-0.8136	0.1356	3.6565	36.6005
2541.989	-0.7789	0.1356	3.6557	36.5997
2542.010	-0.6057	0.1356	3.6572	36.6012
2542.030	-0.7348	0.1356	3.6565	36.6004
2542.050	-0.8167	0.1356	3.6557	36.5996
2542.071	-0.7033	0.1356	3.6572	36.6010
2542.091	-0.6686	0.1356	3.6565	36.6002
2542.111	-0.7663	0.1356	3.6557	36.5994
2542.132	-0.8451	0.1356	3.6572	36.6009
2542.152	-0.6750	0.1356	3.6564	36.6001
2542.172	-0.6781	0.1356	3.6557	36.5993
2542.193	-0.7758	0.1356	3.6572	36.6008
2542.213	-0.8199	0.1356	3.6564	36.6000
2542.233	-0.6750	0.1356	3.6557	36.5992
2542.253	-0.6750	0.1356	3.6550	36.5984
2542.274	-0.7820	0.1356	3.6565	36.5998
2542.294	-0.8199	0.1356	3.6557	36.5990
2542.314	-0.6434	0.1356	3.6550	36.5983
2542.335	-0.7033	0.1356	3.6565	36.5997
2542.355	-0.7978	0.1356	3.6558	36.5989
2542.375	-0.7820	0.1356	3.6550	36.5981
2542.396	-0.6372	0.1356	3.6565	36.5996
2542.416	-0.6939	0.1356	3.6558	36.5988
2542.436	-0.8167	0.1356	3.6550	36.5980
2542.457	-0.8041	0.1356	3.6566	36.5995
2542.477	-0.6151	0.1356	3.6558	36.5987
2542.497	-0.7159	0.1356	3.6551	36.5979
2542.518	-0.7947	0.1356	3.6566	36.5993
2542.538	-0.7915	0.1356	3.6558	36.5985
2542.558	-0.6182	0.1356	3.6551	36.5977
2542.579	-0.6813	0.1356	3.6566	36.5992
2542.599	-0.7978	0.1356	3.6558	36.5984
2542.619	-0.8072	0.1356	3.6551	36.5976
2542.639	-0.6434	0.1356	3.6544	36.5968
2542.660	-0.6875	0.1356	3.6559	36.5983
2542.680	-0.8199	0.1356	3.6552	36.5975
2542.701	-0.7947	0.1356	3.6567	36.5990
2542.722	-0.7978	0.1356	3.6582	36.6004
2542.742	-0.6403	0.1356	3.6574	36.5996
2542.762	-0.7348	0.1356	3.6566	36.5988
2542.783	-0.8104	0.1356	3.6581	36.6003
2542.803	-0.7537	0.1356	3.6574	36.5995
2542.823	-0.6372	0.1356	3.6566	36.5987
2542.844	-0.7127	0.1356	3.6581	36.6002
2542.864	-0.8104	0.1356	3.6573	36.5994
2542.884	-0.7379	0.1356	3.6566	36.5986
2542.905	-0.6182	0.1356	3.6581	36.6000
2542.925	-0.7631	0.1356	3.6573	36.5992
2542.945	-0.8010	0.1356	3.6565	36.5984
2542.966	-0.6561	0.1356	3.6580	36.5999
2542.986	-0.6781	0.1356	3.6573	36.5991
2543.006	-0.7726	0.1356	3.6565	36.5983
2543.027	-0.8388	0.1356	3.6580	36.5998
2543.047	-0.6529	0.1356	3.6572	36.5990
2543.067	-0.6718	0.1356	3.6565	36.5982
2543.088	-0.7915	0.1356	3.6580	36.5996
2543.108	-0.8104	0.1356	3.6572	36.5988
2543.128	-0.6434	0.1356	3.6564	36.5980
2543.148	-0.6529	0.1356	3.6557	36.5973
2543.169	-0.7443	0.1356	3.6572	36.5987
2543.189	-0.8136	0.1356	3.6564	36.5979
2543.209	-0.6403	0.1356	3.6557	36.5971
2543.230	-0.6372	0.1356	3.6572	36.5986
2543.250	-0.7474	0.1356	3.6564	36.5978
2543.270	-0.7947	0.1356	3.6557	36.5970
2543.291	-0.6372	0.1356	3.6572	36.5985
2543.311	-0.6372	0.1356	3.6564	36.5977
2543.331	-0.7317	0.1356	3.6557	36.5969
2543.352	-0.7884	0.1356	3.6572	36.5983
2543.372	-0.6340	0.1356	3.6564	36.5976
2543.392	-0.6466	0.1356	3.6557	36.5968
2543.412	-0.7443	0.1356	3.6550	36.5960
2543.433	-0.8104	0.1356	3.6565	36.5974
2543.453	-0.6434	0.1356	3.6557	36.5966
2543.473	-0.6151	0.1356	3.6550	36.5958
2543.494	-0.7033	0.1356	3.6565	36.5973
2543.514	-0.8419	0.1356	3.6557	36.5965
2543.534	-0.7159	0.1356	3.6550	36.5957
2543.555	-0.6529	0.1356	3.6565	36.5972
2543.575	-0.7695	0.1356	3.6558	36.5964
2543.595	-0.8293	0.1356	3.6550	36.5956
2543.616	-0.6623	0.1356	3.6565	36.5971
2543.636	-0.6655	0.1356	3.6558	36.5963
2543.656	-0.7820	0.1356	3.6551	36.5955
2543.677	-0.8104	0.1356	3.6566	36.5970
2543.697	-0.6686	0.1356	3.6558	36.5962
2543.718	-0.8010	0.1356	3.6573	36.5976
2543.738	-0.6939	0.1356	3.6566	36.5968
2543.759	-0.6781	0.1356	3.6581	36.5983
2543.779	-0.7978	0.1356	3.6573	36.5975
2543.799	-0.8199	0.1356	3.6565	36.5967
2543.819	-0.6025	0.1356	3.6558	36.5959
2543.840	-0.6844	0.1356	3.6573	36.5974
2543.861	-0.7379	0.1356	3.6588	36.5989
2543.880	-0.8104	0.1356	3.6558	36.5958
2543.901	-0.6781	0.1356	3.6573	36.5973
2543.921	-0.6623	0.1356	3.6565	36.5965
2543.941	-0.7884	0.1356	3.6558	36.5957
2543.962	-0.8262	0.1356	3.6573	36.5971
2543.982	-0.6750	0.1356	3.6565	36.5964
2544.002	-0.6813	0.1356	3.6557	36.5956
2544.023	-0.7852	0.1356	3.6573	36.5970
2544.043	-0.8293	0.1356	3.6565	36.5962
2544.063	-0.6655	0.1356	3.6557	36.5954
2544.083	-0.6844	0.1356	3.6550	36.5947
2544.104	-0.7758	0.1356	3.6565	36.5961
2544.124	-0.8199	0.1356	3.6558	36.5953
2544.144	-0.7191	0.1356	3.6550	36.5945
2544.165	-0.6466	0.1356	3.6565	36.5960
2544.185	-0.7631	0.1356	3.6558	36.5952
2544.205	-0.8388	0.1356	3.6551	36.5944
2544.226	-0.6655	0.1356	3.6566	36.5959
2544.246	-0.6813	0.1356	3.6558	36.5951
2544.266	-0.7631	0.1356	3.6551	36.5943
2544.287	-0.8199	0.1356	3.6566	36.5958
2544.307	-0.6340	0.1356	3.6558	36.5950
2544.327	-0.6718	0.1356	3.6551	36.5942
2544.348	-0.8104	0.1356	3.6566	36.5957
2544.368	-0.7884	0.1356	3.6559	36.5949
2544.388	-0.6214	0.1356	3.6551	36.5941
2544.409	-0.7285	0.1356	3.6566	36.5955
2544.429	-0.8230	0.1356	3.6559	36.5948
2544.449	-0.7348	0.1356	3.6551	36.5940
2544.470	-0.6529	0.1356	3.6567	36.5954
2544.490	-0.7663	0.1356	3.6559	36.5946
2544.510	-0.8388	0.1356	3.6552	36.5939
2544.531	-0.6970	0.1356	3.6567	36.5953
2544.551	-0.6434	0.1356	3.6559	36.5945
2544.571	-0.7663	0.1356	3.6552	36.5937
2544.592	-0.8545	0.1356	3.6567	36.5952
2544.612	-0.7033	0.1356	3.6559	36.5944
2544.632	-0.6372	0.1356	3.6552	36.5936
2544.652	-0.7600	0.1356	3.6545	36.5928
2544.673	-0.8262	0.1356	3.6560	36.5943
2544.693	-0.7254	0.1356	3.6552	36.5935
2544.713	-0.6718	0.1356	3.6545	36.5927
2544.734	-0.7663	0.1356	3.6560	36.5942
2544.754	-0.7852	0.1356	3.6553	36.5934
2544.775	-0.6498	0.1356	3.6568	36.5949
2544.795	-0.7758	0.1356	3.6561	36.5941
2544.815	-0.8388	0.1356	3.6553	36.5933
2544.836	-0.7537	0.1356	3.6568	36.5948
2544.856	-0.6403	0.1356	3.6561	36.5940
2544.876	-0.7348	0.1356	3.6553	36.5932
2544.896	-0.8262	0.1356	3.6546	36.5924
2544.917	-0.7569	0.1356	3.6561	36.5939
2544.937	-0.6498	0.1356	3.6554	36.5931
2544.957	-0.7254	0.1356	3.6546	36.5923
2544.978	-0.8356	0.1356	3.6561	36.5938
2544.998	-0.7096	0.1356	3.6554	36.5930
2545.018	-0.6623	0.1356	3.6547	36.5922
2545.039	-0.7726	0.1356	3.6562	36.5937
2545.059	-0.7852	0.1356	3.6554	36.5929
2545.079	-0.5994	0.1356	3.6547	36.5921
2545.100	-0.6561	0.1356	3.6562	36.5936
2545.120	-0.7506	0.1356	3.6555	36.5928
2545.140	-0.7915	0.1356	3.6547	36.5920
2545.161	-0.6182	0.1356	3.6563	36.5935
2545.181	-0.6623	0.1356	3.6555	36.5927
2545.201	-0.7820	0.1356	3.6548	36.5919
2545.222	-0.7820	0.1356	3.6563	36.5934
2545.242	-0.6120	0.1356	3.6555	36.5926
2545.262	-0.6623	0.1356	3.6548	36.5918
2545.283	-0.7758	0.1356	3.6563	36.5932
2545.303	-0.7758	0.1356	3.6556	36.5925
2545.323	-0.6120	0.1356	3.6548	36.5917
2545.343	-0.6434	0.1356	3.6541	36.5909
2545.364	-0.7506	0.1356	3.6556	36.5924
2545.384	-0.7631	0.1356	3.6549	36.5916
2545.404	-0.6088	0.1356	3.6542	36.5908
2545.425	-0.6750	0.1356	3.6557	36.5923
2545.445	-0.7820	0.1356	3.6550	36.5915
2545.465	-0.8293	0.1356	3.6542	36.5907
2545.486	-0.6466	0.1356	3.6558	36.5922
2545.506	-0.6750	0.1356	3.6550	36.5914
2545.526	-0.7758	0.1356	3.6543	36.5906
2545.547	-0.7947	0.1356	3.6558	36.5921
2545.567	-0.6561	0.1356	3.6551	36.5913
2545.587	-0.6813	0.1356	3.6543	36.5905
2545.608	-0.7947	0.1356	3.6559	36.5920
2545.628	-0.8136	0.1356	3.6551	36.5912
2545.648	-0.6340	0.1356	3.6544	36.5904
2545.669	-0.6907	0.1356	3.6559	36.5919
2545.689	-0.8167	0.1356	3.6552	36.5911
2545.709	-0.8167	0.1356	3.6544	36.5903
2545.730	-0.6372	0.1356	3.6560	36.5918
2545.751	-0.6561	0.1356	3.6575	36.5932
2545.771	-0.7254	0.1356	3.6567	36.5924
2545.792	-0.8293	0.1356	3.6582	36.5939
2545.812	-0.6498	0.1356	3.6574	36.5931
2545.832	-0.6781	0.1356	3.6567	36.5923
2545.852	-0.7726	0.1356	3.6559	36.5915
2545.873	-0.8293	0.1356	3.6574	36.5930
2545.893	-0.6875	0.1356	3.6567	36.5922
2545.913	-0.6340	0.1356	3.6559	36.5914
2545.934	-0.7506	0.1356	3.6574	36.5929
2545.954	-0.8199	0.1356	3.6566	36.5921
2545.974	-0.6781	0.1356	3.6559	36.5913
2545.995	-0.6434	0.1356	3.6574	36.5928
2546.015	-0.7631	0.1356	3.6566	36.5920
2546.035	-0.8419	0.1356	3.6559	36.5912
2546.056	-0.6750	0.1356	3.6574	36.5927
2546.076	-0.6718	0.1356	3.6566	36.5919
2546.096	-0.7758	0.1356	3.6559	36.5911
2546.117	-0.8167	0.1356	3.6574	36.5926
2546.137	-0.6781	0.1356	3.6566	36.5918
2546.157	-0.6529	0.1356	3.6559	36.5910
2546.177	-0.7631	0.1356	3.6551	36.5903
2546.198	-0.8199	0.1356	3.6566	36.5917
2546.218	-0.6592	0.1356	3.6559	36.5909
2546.238	-0.6403	0.1356	3.6551	36.5902
2546.259	-0.7663	0.1356	3.6567	36.5916
2546.279	-0.8293	0.1356	3.6559	36.5908
2546.299	-0.6623	0.1356	3.6552	36.5901
2546.320	-0.6718	0.1356	3.6567	36.5915
2546.340	-0.7758	0.1356	3.6559	36.5907
2546.360	-0.8293	0.1356	3.6552	36.5900
2546.381	-0.6403	0.1356	3.6567	36.5914
2546.401	-0.6813	0.1356	3.6559	36.5906
2546.421	-0.7915	0.1356	3.6552	36.5899
2546.442	-0.8072	0.1356	3.6567	36.5913
2546.462	-0.6466	0.1356	3.6560	36.5905
2546.482	-0.6875	0.1356	3.6552	36.5898
2546.503	-0.7852	0.1356	3.6567	36.5912
2546.523	-0.8041	0.1356	3.6560	36.5905
2546.543	-0.6151	0.1356	3.6552	36.5897
2546.564	-0.7002	0.1356	3.6568	36.5911
2546.584	-0.7915	0.1356	3.6560	36.5904
2546.604	-0.8199	0.1356	3.6553	36.5896
2546.624	-0.6340	0.1356	3.6545	36.5888
2546.645	-0.6750	0.1356	3.6560	36.5903
2546.665	-0.7852	0.1356	3.6553	36.5895
2546.685	-0.8199	0.1356	3.6546	36.5887
2546.706	-0.6434	0.1356	3.6561	36.5902
2546.726	-0.6781	0.1356	3.6553	36.5894
2546.746	-0.7947	0.1356	3.6546	36.5886
2546.767	-0.7852	0.1356	3.6561	36.5901
2546.787	-0.6151	0.1356	3.6554	36.5893
2546.807	-0.7537	0.1356	3.6546	36.5885
2546.828	-0.8514	0.1356	3.6562	36.5900
2546.848	-0.6939	0.1356	3.6554	36.5892
2546.868	-0.6309	0.1356	3.6547	36.5884
2546.889	-0.7569	0.1356	3.6562	36.5899
2546.909	-0.8293	0.1356	3.6555	36.5891
2546.929	-0.7254	0.1356	3.6547	36.5883
2546.950	-0.6372	0.1356	3.6562	36.5898
2546.970	-0.7443	0.1356	3.6555	36.5890
2546.990	-0.7884	0.1356	3.6548	36.5882
2547.011	-0.6372	0.1356	3.6563	36.5897
2547.031	-0.6372	0.1356	3.6555	36.5889
2547.051	-0.7569	0.1356	3.6548	36.5881
2547.072	-0.7758	0.1356	3.6563	36.5896
2547.092	-0.6214	0.1356	3.6556	36.5888
2547.112	-0.6561	0.1356	3.6548	36.5881
2547.133	-0.7569	0.1356	3.6563	36.5895
2547.153	-0.7411	0.1356	3.6556	36.5887
2547.173	-0.6277	0.1356	3.6549	36.5880
2547.194	-0.7348	0.1356	3.6564	36.5894
2547.214	-0.8072	0.1356	3.6556	36.5887
2547.234	-0.6686	0.1356	3.6549	36.5879
2547.255	-0.6340	0.1356	3.6564	36.5894
2547.275	-0.7348	0.1356	3.6557	36.5886
2547.295	-0.7758	0.1356	3.6549	36.5878
2547.316	-0.6182	0.1356	3.6564	36.5893
2547.336	-0.6844	0.1356	3.6557	36.5885
2547.356	-0.7726	0.1356	3.6549	36.5877
2547.377	-0.7569	0.1356	3.6565	36.5892
2547.397	-0.6498	0.1356	3.6557	36.5884
2547.417	-0.7506	0.1356	3.6550	36.5876
2547.438	-0.7915	0.1356	3.6565	36.5891
2547.458	-0.6309	0.1356	3.6557	36.5883
2547.479	-0.7002	0.1356	3.6572	36.5898
2547.499	-0.8199	0.1356	3.6565	36.5890
2547.519	-0.7474	0.1356	3.6557	36.5882
2547.540	-0.6151	0.1356	3.6572	36.5897
2547.560	-0.7222	0.1356	3.6565	36.5889
2547.580	-0.8419	0.1356	3.6557	36.5881
2547.601	-0.6907	0.1356	3.6572	36.5896
2547.621	-0.6498	0.1356	3.6565	36.5888
2547.641	-0.7663	0.1356	3.6557	36.5880
2547.662	-0.8230	0.1356	3.6572	36.5895
2547.682	-0.6592	0.1356	3.6565	36.5887
2547.702	-0.6750	0.1356	3.6557	36.5879
2547.723	-0.7947	0.1356	3.6572	36.5894
2547.743	-0.7915	0.1356	3.6565	36.5886
2547.763	-0.6434	0.1356	3.6557	36.5879
2547.784	-0.6875	0.1356	3.6572	36.5893
2547.805	-0.6907	0.1356	3.6587	36.5908
2547.825	-0.8136	0.1356	3.6579	36.5900
2547.845	-0.7820	0.1356	3.6572	36.5892
2547.866	-0.6182	0.1356	3.6587	36.5907
2547.886	-0.7317	0.1356	3.6579	36.5899
2547.906	-0.8010	0.1356	3.6571	36.5891
