## Supplementary Data Files 1 for "Inexpensive multi-patient respiratory monitoring system for helmet ventilation during COVID-19 pandemic": calibrated_waveforms_inspiratory.csv (part 4 of 6)

time (sec)	pressure (cm H2O)	flow (L/min)	volume (mL)	minbias volume (mL)
1483.631	11.8368	106.7444	2883.2998	28592.7443
1483.651	11.7675	105.9989	2882.5705	28592.2724
1483.672	11.7392	106.7384	2883.6111	28593.5718
1483.692	11.7675	106.2115	2882.9121	28593.1333
1483.713	11.7644	107.7724	2884.1652	28594.6497
1483.733	11.7613	105.5783	2883.5257	28594.2766
1483.753	11.8085	105.5355	2882.5237	28593.5314
1483.774	11.7109	106.9978	2883.5294	28594.7936
1483.794	11.7707	107.1002	2883.0216	28594.5448
1483.815	11.7297	106.0232	2884.1237	28595.9089
1483.835	11.7234	106.4662	2883.3421	28595.3907
1483.855	11.7423	106.4420	2882.6396	28594.9430
1483.876	11.7234	107.8381	2883.9476	28596.5089
1483.896	11.7959	105.6943	2883.3409	28596.1637
1483.916	11.8117	106.4359	2882.5096	28595.5855
1483.937	11.6793	106.7867	2883.6353	28596.9656
1483.957	11.9503	108.2201	2883.2767	28596.8655
1483.977	11.8211	105.1315	2882.6485	28596.4897
1483.998	11.7770	103.5247	2882.9783	28597.0701
1484.018	11.8337	106.0414	2881.7268	28596.0636
1484.039	11.6856	106.6961	2882.7780	28597.3583
1484.059	11.8274	106.9737	2882.2087	28597.0350
1484.079	11.6793	107.8082	2881.8306	28596.8973
1484.100	11.8652	105.9502	2883.0580	28598.3695
1484.120	11.7675	104.3065	2881.9199	28597.4764
1484.140	11.7991	107.7365	2881.0919	28596.8819
1484.161	11.6762	107.1484	2882.5244	28598.5511
1484.181	11.7801	106.2601	2881.9149	28598.1828
1484.202	11.6919	105.8771	2882.8593	28599.3698
1484.222	11.9723	108.1486	2882.3479	28599.1033
1484.242	11.7959	107.5388	2882.1182	28599.1138
1484.263	11.7801	106.5146	2883.3933	28600.6348
1484.283	11.7423	108.4760	2883.0350	28600.5273
1484.304	11.8809	107.0279	2884.5509	28602.3002
1484.324	11.7927	104.4979	2883.6044	28601.6136
1484.344	11.9345	105.8040	2882.4669	28600.7240
1484.365	11.8778	104.9105	2883.1570	28601.6590
1484.385	11.8463	106.4541	2882.2012	28600.9463
1484.405	11.7613	103.6056	2881.0411	28600.0172
1484.426	11.8463	106.2662	2881.6025	28600.8057
1484.446	11.7675	105.9563	2880.8081	28600.2370
1484.467	11.7392	106.2480	2881.7780	28601.4332
1484.487	11.8211	107.2506	2881.1928	28601.0762
1484.507	11.7675	105.7370	2880.5303	28600.6345
1484.528	11.8432	106.0475	2881.4306	28601.7568
1484.548	11.6415	106.3208	2880.6626	28601.2112
1484.568	11.7707	104.9535	2879.7229	28600.4840
1484.589	11.8904	104.3312	2880.1986	28601.1693
1484.609	11.9408	106.6598	2879.2178	28600.3950
1484.629	11.8778	105.3521	2878.4184	28599.7917
1484.650	11.8589	105.7370	2879.2241	28600.7934
1484.670	11.8841	105.8223	2878.3497	28600.1142
1484.691	11.7392	106.3814	2879.3501	28601.3105
1484.711	11.7581	106.2055	2878.6443	28600.8018
1484.731	11.7738	104.5720	2877.6475	28599.9924
1484.752	11.6289	105.7735	2878.3336	28600.8638
1484.772	11.7644	105.9928	2877.5045	28600.2190
1484.792	11.6668	104.1456	2876.4162	28599.3039
1484.813	11.7423	106.0171	2877.0859	28600.1442
1484.833	11.7360	105.4867	2876.2289	28599.4566
1484.854	11.6006	104.0341	2876.7893	28600.1845
1484.874	11.7297	105.7857	2875.6571	28599.2163
1484.894	11.6478	106.5812	2874.9609	28598.6736
1484.915	11.8400	106.9134	2876.2282	28600.0975
1484.935	11.6825	106.4601	2875.6916	28599.7213
1484.956	11.6699	107.7305	2877.0708	28601.2656
1484.976	11.7864	105.9197	2876.5695	28600.9341
1484.996	11.7738	106.6538	2875.8962	28600.4236
1485.017	11.6352	106.5631	2877.1035	28601.7967
1485.037	11.6636	104.7260	2876.2107	28601.0712
1485.057	11.5723	106.6175	2875.3381	28600.3558
1485.078	11.6951	107.2987	2876.6740	28601.8512
1485.098	11.6132	104.1580	2875.8144	28601.1536
1485.119	11.7329	106.3571	2876.5529	28602.0532
1485.139	11.6668	106.5933	2875.9421	28601.6042
1485.159	11.5974	104.6706	2875.0597	28600.8748
1485.180	11.6762	104.1704	2875.5165	28601.4820
1485.200	11.7455	105.9197	2874.4449	28600.5572
1485.220	11.7455	107.5688	2873.9497	28600.1997
1485.241	11.6037	105.4439	2875.1458	28601.5373
1485.261	11.8179	106.1326	2874.3251	28600.8600
1485.281	11.5817	107.3227	2873.8258	28600.4966
1485.302	11.7392	106.4117	2875.1489	28601.9600
1485.322	11.5785	105.0763	2874.3135	28601.2675
1485.343	11.7896	105.4072	2875.0653	28602.1615
1485.363	11.5943	106.9858	2874.3808	28601.6194
1485.383	11.7329	104.8675	2873.6155	28600.9882
1485.404	11.7644	101.4740	2873.6556	28601.1581
1485.424	11.7581	104.6767	2871.9548	28599.5776
1485.445	11.6793	107.2867	2872.9934	28600.7325
1485.465	11.7833	105.7614	2872.4433	28600.3013
1485.485	11.6384	106.4723	2871.7651	28599.7351
1485.506	11.8117	106.4299	2872.9693	28601.0540
1485.526	11.7392	105.5355	2872.2402	28600.4421
1485.546	11.7550	107.4308	2871.6860	28599.9977
1485.567	11.5376	105.9258	2872.9702	28601.3957
1485.587	11.7392	106.7686	2872.3618	28600.9049
1485.608	11.7077	107.0942	2873.7255	28602.3903
1485.628	11.8117	105.5600	2873.1011	28601.8915
1485.648	11.6164	103.3938	2871.8715	28600.7769
1485.669	11.8809	106.7444	2872.5937	28601.6111
1485.689	11.7203	105.8771	2871.9779	28601.1078
1485.709	11.7077	105.6149	2871.1828	28600.4170
1485.730	11.6573	105.7614	2872.1289	28601.4682
1485.750	11.7297	105.1561	2871.2367	28600.6813
1485.770	11.7392	107.2987	2870.6102	28600.1514
1485.790	11.6510	105.8710	2870.1101	28599.7412
1485.811	11.6132	106.4844	2871.2398	28600.9645
1485.831	11.6384	106.6417	2870.7245	28600.5461
1485.851	11.6699	106.2783	2870.1815	28600.0938
1485.872	11.7046	106.5207	2871.3875	28601.3942
1485.892	11.6478	104.9720	2870.5999	28600.7032
1485.912	11.7140	107.2746	2869.9469	28600.1386
1485.933	11.6919	105.8832	2871.2183	28601.5017
1485.953	11.6542	106.0779	2870.5103	28600.8885
1485.973	11.8085	107.2807	2870.0426	28600.5089
1485.994	11.6037	107.4428	2871.5851	28602.1454
1486.014	11.5880	105.6394	2871.0582	28601.7181
1486.034	11.6510	104.9781	2870.1297	28600.8809
1486.054	11.6069	107.1484	2869.4627	28600.2961
1486.075	11.6888	105.5355	2870.6577	28601.5761
1486.095	11.5943	106.5328	2869.9745	28600.9807
1486.116	11.7864	105.4377	2871.0390	28602.1351
1486.136	11.5911	105.7857	2870.2111	28601.3983
1486.157	11.7297	105.8284	2871.2107	28602.4898
1486.177	11.6447	106.5449	2870.5711	28601.9441
1486.198	11.7864	106.3753	2871.7933	28603.2634
1486.218	11.7487	106.3693	2871.2079	28602.7785
1486.238	11.6132	106.6417	2870.6740	28602.3386
1486.259	11.6415	104.9658	2871.6666	28603.4278
1486.279	11.6542	107.2626	2870.9974	28602.8568
1486.299	11.5723	106.7625	2870.6340	28602.5857
1486.319	11.7203	106.7625	2870.1924	28602.2317
1486.340	11.7833	106.6900	2871.5119	28603.6437
1486.360	11.7140	106.0293	2870.9259	28603.1542
1486.380	11.6447	106.0597	2870.2427	28602.5602
1486.401	11.5470	105.8649	2871.2959	28603.7046
1486.421	11.7109	107.8740	2870.8814	28603.3848
1486.441	11.5943	107.1965	2870.6927	28603.2872
1486.462	11.6636	106.3874	2872.0288	28604.7209
1486.482	11.5376	105.9319	2871.3700	28604.1633
1486.502	11.6636	105.2970	2870.5389	28603.4249
1486.522	11.5470	105.3276	2869.6181	28602.5867
1486.543	11.5439	103.4250	2870.1274	28603.1763
1486.563	11.5848	106.6961	2869.1283	28602.2546
1486.583	11.5313	106.2722	2868.6133	28601.8083
1486.604	11.5785	107.4368	2869.9971	28603.2657
1486.624	11.6825	105.3582	2869.4426	28602.7892
1486.644	11.6825	105.1561	2868.5171	28601.9334
1486.665	11.6478	106.1569	2869.4855	28602.9716
1486.685	11.5565	104.8490	2868.6410	28602.1975
1486.705	11.5282	106.7203	2867.9003	28601.5183
1486.726	11.7266	107.3648	2869.3584	28603.0418
1486.746	11.4966	105.8040	2868.8737	28602.6279
1486.767	11.5502	107.2746	2870.1447	28603.9740
1486.787	11.6352	106.1387	2869.6907	28603.5996
1486.807	11.6636	107.7065	2869.3138	28603.2976
1486.828	11.5219	107.2746	2870.9102	28604.9756
1486.848	11.5124	107.2085	2870.6238	28604.7782
1486.868	11.6605	108.2023	2870.4946	28604.7355
1486.889	11.6101	105.6455	2871.8791	28606.2135
1486.909	11.5974	106.1204	2871.1305	28605.5619
1486.929	11.6037	107.4188	2870.6850	28605.2065
1486.950	11.6352	108.3749	2872.4056	28607.0243
1486.970	11.5344	107.8262	2872.3850	28607.1104
1486.990	11.7360	107.4008	2872.2034	28607.0342
1487.011	11.5628	108.2142	2873.8739	28608.8183
1487.031	11.5565	107.1965	2873.7041	28608.7706
1487.051	11.6164	105.6271	2873.1080	28608.2920
1487.071	11.5848	105.3154	2872.2077	28607.5006
1487.092	11.6352	107.9577	2873.4708	28608.8746
1487.112	11.4084	107.4908	2873.3123	28608.8331
1487.132	11.7675	106.4601	2872.9078	28608.5422
1487.153	11.5660	106.0597	2874.0312	28609.7831
1487.173	11.5848	106.4359	2873.3766	28609.2486
1487.193	11.5911	105.1438	2872.5786	28608.5622
1487.214	11.5439	105.4133	2873.3647	28609.4599
1487.234	11.4872	106.9496	2872.6965	28608.9036
1487.254	11.6825	107.0701	2872.3110	28608.6241
1487.275	11.6006	107.2746	2873.7593	28610.1841
1487.295	11.4462	106.3389	2873.2933	28609.8353
1487.316	11.5974	108.2142	2874.7655	28611.4302
1487.336	11.5691	106.7746	2874.5147	28611.3089
1487.356	11.6195	108.7313	2874.3527	28611.2739
1487.377	11.6132	107.3528	2876.0779	28613.1347
1487.397	11.4809	108.1128	2875.8897	28613.0907
1487.417	11.5628	107.5927	2875.7435	28613.0867
1487.437	11.5407	108.5711	2875.6751	28613.1590
1487.458	11.3266	106.7444	2877.2502	28614.8831
1487.478	11.4652	106.1022	2876.6136	28614.4006
1487.498	11.6573	107.4668	2876.1045	28614.0391
1487.519	11.5439	108.7076	2877.8236	28615.9123
1487.539	11.5880	107.8381	2877.7925	28616.0447
1487.559	11.4148	107.6227	2877.5821	28615.9962
1487.580	11.6006	105.3521	2878.7262	28617.3074
1487.600	11.4746	107.0761	2878.0019	28616.7522
1487.620	11.3770	107.5628	2877.6527	28616.5659
1487.641	11.4242	108.9801	2879.4165	28618.5003
1487.661	11.4778	106.1447	2879.1301	28618.3928
1487.681	11.5943	106.4541	2878.4290	28617.8647
1487.702	11.2919	107.2927	2879.6968	28619.3085
1487.722	11.4588	106.1751	2879.1325	28618.9239
1487.742	11.6037	107.5388	2878.6160	28618.5809
1487.762	11.5911	107.6706	2878.3537	28618.4873
1487.783	11.4462	106.0110	2879.6111	28619.9190
1487.803	11.5785	107.1845	2879.0028	28619.4883
1487.823	11.8211	108.3928	2878.7966	28619.4548
1487.844	11.6037	107.2987	2880.3980	28621.2368
1487.864	11.6951	106.5267	2879.8842	28620.9094
1487.885	11.7329	106.5691	2881.0206	28622.2355
1487.905	11.6573	105.8954	2880.2736	28621.6802
1487.925	11.6888	108.8321	2879.9108	28621.5025
1487.946	11.5880	107.8381	2881.6685	28623.4530
1487.966	11.7487	107.7724	2881.4345	28623.4202
1487.986	11.6762	107.2205	2881.1011	28623.2845
1488.007	11.7203	107.4668	2882.4991	28624.8860
1488.027	11.5470	106.1751	2881.9287	28624.5234
1488.047	11.7392	105.4683	2881.0343	28623.8285
1488.067	11.7927	105.5233	2880.0432	28623.0258
1488.088	11.5407	107.0580	2881.0882	28624.2593
1488.108	11.7234	106.8350	2880.5770	28623.9394
1488.128	11.6605	107.0821	2880.0761	28623.6239
1488.149	11.6793	106.3511	2881.2689	28625.0056
1488.169	11.7487	108.3511	2880.8894	28624.8195
1488.189	11.6793	106.7142	2880.5748	28624.6941
1488.210	11.6982	107.9338	2881.9726	28626.2870
1488.230	11.6951	107.8262	2881.7595	28626.2755
1488.250	11.5848	106.9074	2881.3791	28626.0930
1488.271	11.6415	108.4582	2882.8916	28627.8096
1488.291	11.6447	109.3227	2883.0018	28628.1328
1488.311	11.7927	107.1243	2882.8896	28628.2334
1488.331	11.6730	107.1664	2882.4217	28627.9747
1488.352	11.7455	106.4420	2883.6157	28629.3816
1488.372	11.6668	105.8528	2882.8081	28628.7890
1488.392	11.7360	108.0174	2882.2716	28628.4596
1488.413	11.6762	109.1102	2884.0794	28630.4813
1488.433	11.5376	107.5987	2883.9972	28630.6226
1488.454	11.6762	107.0038	2885.3443	28632.2001
1488.474	11.5723	107.4848	2884.8786	28631.9694
1488.494	11.4431	107.5747	2884.5132	28631.8340
1488.515	11.6227	107.8322	2885.9938	28633.5507
1488.535	11.5848	106.4965	2885.4934	28633.2916
1488.556	11.5597	107.3828	2886.6961	28634.7392
1488.576	11.6605	106.8471	2886.1706	28634.4622
1488.596	11.5848	106.3693	2885.4838	28634.0168
1488.617	11.4588	106.8410	2886.5702	28635.3465
1488.637	11.4872	106.7746	2885.9446	28634.9664
1488.657	11.6856	107.0099	2885.3547	28634.6149
1488.678	11.5723	106.4177	2886.4806	28635.9819
1488.698	11.6825	106.4056	2885.7248	28635.4691
1488.719	11.4368	107.7065	2886.9651	28636.9547
1488.739	11.6542	104.7937	2886.1498	28636.3868
1488.759	11.5660	107.6526	2885.3357	28635.8107
1488.780	11.6227	105.6027	2886.4318	28637.1461
1488.800	11.6037	106.8893	2885.6218	28636.5766
1488.820	11.6352	106.9858	2885.0510	28636.2382
1488.841	11.6289	106.8471	2886.2511	28637.6740
1488.861	11.6227	107.5328	2885.7560	28637.4183
1488.881	11.6006	105.9137	2885.1125	28637.0074
1488.902	11.5029	108.7669	2886.4592	28638.5905
1488.922	11.5282	107.1544	2886.2169	28638.5904
1488.943	11.5817	106.4359	2887.3602	28639.9808
1488.963	11.4116	103.8543	2886.1739	28639.0410
1488.983	11.6289	106.2237	2884.9673	28638.0671
1489.004	11.5628	105.0150	2885.7173	28639.0469
1489.024	11.6037	108.3809	2885.0659	28638.6256
1489.044	11.5376	104.2941	2884.3032	28638.0847
1489.065	11.6415	107.2446	2885.1137	28639.1170
1489.085	11.5848	106.6477	2884.5521	28638.7783
1489.106	11.5533	108.3987	2885.9695	28640.4231
1489.126	11.5187	108.0949	2885.8280	28640.5160
1489.146	11.4305	107.1363	2885.4792	28640.3986
1489.167	11.4021	106.5993	2886.6571	28641.8122
1489.187	11.4620	107.9338	2886.1823	28641.5768
1489.208	11.3895	105.7918	2887.3497	28642.9872
1489.228	11.4903	105.0395	2886.2531	28642.1337
1489.249	11.3297	105.8649	2886.9290	28643.0500
1489.269	11.4872	106.7263	2886.1292	28642.4896
1489.289	11.3801	105.4622	2885.2727	28641.8629
1489.310	11.7203	107.2686	2886.2784	28643.0989
1489.330	11.4778	107.2446	2885.8050	28642.8586
1489.350	11.6227	107.5508	2885.3843	28642.6656
1489.371	11.6101	105.5966	2886.4611	28643.9734
1489.391	11.5502	106.0840	2885.5163	28643.2602
1489.412	11.5911	106.4299	2886.4812	28644.4565
1489.432	11.5597	106.3693	2885.7214	28643.9290
1489.452	11.6384	106.4480	2884.9742	28643.4052
1489.473	11.5880	106.0961	2885.9511	28644.6066
1489.493	11.4809	108.4463	2885.4867	28644.3693
1489.513	11.5187	107.2446	2885.2183	28644.3236
1489.534	11.4399	107.3528	2886.5493	28645.8829
1489.554	11.5156	106.7746	2886.0087	28645.5749
1489.574	11.6352	106.2237	2885.2878	28645.0791
1489.595	11.5817	106.6477	2886.3177	28646.3357
1489.615	11.8211	107.0159	2885.7032	28645.9498
1489.635	11.6258	107.3227	2885.2081	28645.6768
1489.656	11.5943	106.6961	2886.4386	28647.1333
1489.676	11.6730	107.8082	2885.9618	28646.8865
1489.697	11.4966	106.2965	2887.1978	28648.3565
1489.717	11.6415	107.6167	2886.6136	28648.0096
1489.737	11.7487	104.8982	2885.8051	28647.4303
1489.758	11.5250	106.7927	2886.6233	28648.4775
1489.778	11.5092	105.7553	2885.8202	28647.9031
1489.799	11.5660	104.3498	2886.3624	28648.6723
1489.819	11.5628	105.1009	2885.0495	28647.5817
1489.839	11.5691	106.3208	2884.0795	28646.8209
1489.860	11.6951	105.3949	2884.9235	28647.8731
1489.880	11.7455	105.7614	2883.9111	28647.0677
1489.900	11.4872	106.4299	2883.0827	28646.4356
1489.921	11.7014	106.5993	2884.1677	28647.7181
1489.941	11.6951	106.8953	2883.5520	28647.3023
1489.962	11.6982	106.6659	2884.7236	28648.6767
1489.982	11.4715	107.6766	2884.2414	28648.4010
1490.002	11.5848	108.9682	2884.1465	28648.5091
1490.023	11.7297	107.7305	2885.8563	28650.4307
1490.043	11.3675	104.2508	2884.9689	28649.7594
1490.063	11.5187	106.7927	2883.9373	28648.9329
1490.084	11.5660	107.0882	2885.1596	28650.3611
1490.104	11.5250	106.3874	2884.5284	28649.9389
1490.124	11.5344	106.7927	2883.8561	28649.4680
1490.145	11.5439	105.7492	2884.8467	28650.6614
1490.165	11.4966	106.5328	2884.0217	28650.0399
1490.186	11.4368	103.8729	2884.6386	28650.8590
1490.206	11.5124	106.0597	2883.4271	28649.8460
1490.226	11.6919	106.5570	2882.6752	28649.2814
1490.247	11.3801	105.8101	2883.6501	28650.4444
1490.267	11.5439	106.2722	2882.8070	28649.7900
1490.287	11.6006	107.3167	2882.2239	28649.3874
1490.308	11.3643	105.9258	2883.3567	28650.7034
1490.328	11.2730	107.6227	2882.7600	28650.2929
1490.348	11.3486	104.1456	2881.8760	28649.5864
1490.369	11.3612	105.4989	2882.3874	28650.2729
1490.389	11.4148	104.9904	2881.2962	28649.3534
1490.410	11.4652	106.1326	2882.0719	28650.2988
1490.430	11.5061	106.7323	2881.3781	28649.7749
1490.450	11.3927	106.7807	2880.8003	28649.3596
1490.471	11.3580	107.1845	2882.0765	28650.8021
1490.491	11.3990	104.5473	2881.1949	28650.0888
1490.512	11.3486	106.7867	2882.0086	28651.0702
1490.532	11.4778	105.6516	2881.2450	28650.4743
1490.552	11.4148	105.5478	2880.2856	28649.6727
1490.573	11.4840	106.4965	2881.2342	28650.7789
1490.593	11.4305	105.9806	2880.4866	28650.1898
1490.613	11.6195	107.3047	2879.8822	28649.7360
1490.634	11.3549	105.8832	2881.0347	28651.0421
1490.654	11.2888	105.4867	2880.1062	28650.2683
1490.675	11.4148	106.8652	2881.1105	28651.4274
1490.695	11.5156	107.4008	2880.6608	28651.1355
1490.715	11.3423	106.7686	2880.2006	28650.8278
1490.736	11.3990	106.8108	2881.4173	28652.2010
1490.756	11.2919	105.9015	2880.7063	28651.6493
1490.776	11.4966	107.4848	2880.1159	28651.2105
1490.797	11.4274	106.4238	2881.3909	28652.6408
1490.817	11.5407	107.7963	2880.9300	28652.3397
1490.837	11.5502	107.0099	2880.5720	28652.1366
1490.858	11.5376	106.7384	2881.8133	28653.5376
1490.878	11.5628	107.3948	2881.3328	28653.2209
1490.899	11.3958	106.0293	2882.5082	28654.5639
1490.919	11.4116	104.7568	2881.4647	28653.6884
1490.939	11.4179	103.5807	2880.0286	28652.4061
1490.960	11.4778	105.0088	2880.3796	28652.9047
1490.980	11.4715	106.4177	2879.4686	28652.1379
1491.000	11.5282	106.4177	2878.8025	28651.6068
1491.021	11.5911	102.1706	2879.1685	28652.1061
1491.041	11.5628	106.9858	2877.8968	28650.9622
1491.062	11.6132	106.0353	2879.0450	28652.2376
1491.082	11.4588	107.4548	2878.4926	28651.8154
1491.102	11.6447	106.8591	2878.0835	28651.5310
1491.123	11.5628	104.1271	2878.8755	28652.4497
1491.143	11.6856	106.3450	2877.8253	28651.5246
1491.163	11.5313	104.9658	2876.9272	28650.7403
1491.184	11.6982	105.8040	2877.6960	28651.6222
1491.204	11.3486	105.5172	2876.8012	28650.8395
1491.225	11.4305	105.0272	2877.5325	28651.6819
1491.245	11.6478	106.0536	2876.5999	28650.8591
1491.265	11.4809	107.3407	2876.0621	28650.4227
1491.286	11.6447	107.7065	2877.5856	28652.0531
1491.306	11.4840	104.0280	2876.7606	28651.3387
1491.326	11.4337	106.8531	2875.8045	28650.4831
1491.347	11.5250	105.6821	2876.8945	28651.6740
1491.367	11.5597	106.4723	2876.1476	28651.0301
1491.388	11.5187	106.7384	2877.3507	28652.3385
1491.408	11.6510	106.9074	2876.8452	28651.9421
1491.428	11.2888	107.6526	2876.4974	28651.6985
1491.449	11.5250	105.6394	2877.7103	28653.0203
1491.469	11.4715	106.4904	2876.9492	28652.3705
1491.489	11.4588	107.6107	2876.5241	28652.0499
1491.510	11.5407	105.9806	2877.7887	28653.4236
1491.530	11.5754	105.3215	2876.8895	28652.6355
1491.550	11.4778	105.5783	2875.9349	28651.7814
1491.571	11.4305	105.4928	2876.7686	28652.7147
1491.591	11.4809	107.6646	2876.1895	28652.2365
1491.612	11.4588	108.0054	2877.8197	28653.9735
1491.632	11.4242	107.9577	2877.6922	28653.9610
1491.652	11.4557	107.5987	2877.4988	28653.8808
1491.673	11.4021	105.6394	2878.6898	28655.1905
1491.693	11.2604	105.1315	2877.6914	28654.3117
1491.714	11.3958	106.0171	2878.5166	28655.2553
1491.734	11.2919	105.4989	2877.6438	28654.5005
1491.754	11.3076	105.7675	2876.7405	28653.7051
1491.775	11.2950	106.3026	2877.7379	28654.8107
1491.795	11.3203	107.3107	2877.2221	28654.4058
1491.815	11.3895	106.1387	2876.6857	28653.9741
1491.836	11.3454	104.8306	2877.4923	28654.8868
1491.856	11.4431	104.5535	2876.2791	28653.7774
1491.877	11.3297	106.7686	2877.1521	28654.7520
1491.897	11.4620	106.6780	2876.6161	28654.3194
1491.917	11.3770	107.8142	2876.2599	28654.0615
1491.938	11.3108	106.5873	2877.6687	28655.5744
1491.958	11.4840	105.7614	2876.9444	28654.9579
1491.978	11.2226	104.9597	2875.9595	28654.0711
1491.999	11.4337	106.4662	2876.8546	28655.0635
1492.019	11.3990	105.7675	2876.1214	28654.4285
1492.040	11.5124	106.1569	2877.1011	28655.5077
1492.060	11.3423	106.2297	2876.3901	28654.8976
1492.080	11.3864	107.4068	2875.8951	28654.4965
1492.101	11.2698	107.4848	2877.3937	28656.0945
1492.121	11.3770	106.9194	2877.0132	28655.8197
1492.142	11.4274	107.8202	2878.4714	28657.3895
1492.162	11.3958	104.7875	2877.7800	28656.8139
1492.182	11.3108	103.9411	2876.4547	28655.5929
1492.203	11.3927	107.1965	2877.2934	28656.5330
1492.223	11.3770	107.9158	2877.0315	28656.3756
1492.243	11.4148	107.5688	2876.8346	28656.2805
1492.264	11.3203	104.4733	2877.8258	28657.3779
1492.284	11.4337	106.2115	2876.8240	28656.4820
1492.305	11.3045	106.3329	2877.9028	28657.6671
1492.325	11.4116	105.4805	2877.0869	28656.9588
1492.345	11.5250	106.8531	2876.3673	28656.3380
1492.366	11.4935	105.3337	2877.3896	28657.4607
1492.386	11.5219	107.1183	2876.6859	28656.8591
1492.406	11.3738	107.8322	2876.4047	28656.6743
1492.427	11.2950	103.7735	2877.3255	28657.6949
1492.447	11.4809	105.9806	2876.1757	28656.6436
1492.467	11.4525	105.7248	2875.3635	28655.9186
1492.487	11.3329	106.1265	2874.5856	28655.2189
1492.508	11.4179	106.6961	2875.7407	28656.4541
1492.528	11.3517	106.8289	2875.2353	28656.0325
1492.549	11.5502	107.3467	2876.6176	28657.5034
1492.569	11.4683	107.2025	2876.2709	28657.2510
1492.589	11.2950	105.7675	2875.6669	28656.7359
1492.610	11.3329	106.4238	2876.6987	28657.8588
1492.630	11.2982	105.1009	2875.8500	28657.1022
1492.650	11.3958	106.7021	2875.0581	28656.3929
1492.671	11.4778	106.2844	2876.2358	28657.6554
1492.691	11.5219	106.6961	2875.6340	28657.1415
1492.711	11.2509	106.0536	2875.0015	28656.5898
1492.732	11.3549	107.0641	2876.2027	28657.8750
1492.752	11.2730	104.4733	2875.3623	28657.1205
1492.772	11.3266	107.7125	2874.6398	28656.4749
1492.793	11.2478	106.4541	2876.0280	28657.9437
1492.813	11.3392	106.7263	2875.4619	28657.4627
1492.833	11.2635	105.9502	2874.8194	28656.8984
1492.854	11.2950	107.0882	2876.0091	28658.1694
1492.874	11.2730	106.2540	2875.4701	28657.7151
1492.894	11.2131	105.1070	2874.6096	28656.9314
1492.915	11.3108	105.3154	2875.3470	28657.7448
1492.935	11.4620	106.2419	2874.5206	28656.9937
1492.955	11.1659	107.3828	2874.0470	28656.5880
1492.976	11.4557	104.9720	2875.1274	28657.7397
1492.996	11.4494	105.0763	2874.0538	28656.7373
1493.016	11.2100	104.8613	2872.9753	28655.7178
1493.037	11.4179	106.7384	2873.9379	28656.7386
1493.057	11.3360	107.1604	2873.5169	28656.3788
1493.077	11.2068	106.9737	2873.1401	28656.0587
1493.098	11.2163	103.5870	2873.9199	28656.8973
1493.118	11.1060	106.6477	2872.8923	28655.9271
1493.138	11.2163	106.4359	2872.3493	28655.4325
1493.158	11.3139	106.7807	2871.8352	28654.9608
1493.179	11.0556	107.3948	2873.2599	28656.4330
1493.199	11.3171	106.7323	2872.8852	28656.1116
1493.219	11.2131	107.3828	2872.5132	28655.7887
1493.240	11.2194	106.5388	2873.8853	28657.2155
1493.260	11.2888	105.8771	2873.2194	28656.6081
1493.280	11.1974	107.6586	2872.7472	28656.1880
1493.301	11.2982	106.2055	2874.1064	28657.6042
1493.321	11.2447	105.7979	2873.3694	28656.9277
1493.341	11.3266	106.8712	2872.7518	28656.3629
1493.362	11.3108	107.1604	2874.1401	28657.8082
1493.382	11.3203	106.3753	2873.6564	28657.3866
1493.402	11.3580	104.0837	2872.6693	28656.4530
1493.423	11.3549	106.5873	2873.4741	28657.3105
1493.443	11.3833	108.1188	2873.1926	28657.0845
1493.463	11.2352	105.5661	2872.7455	28656.6886
1493.483	11.3297	107.1363	2872.1412	28656.1296
1493.504	11.3329	106.1751	2873.4119	28657.4493
1493.524	11.2384	106.8531	2872.8533	28656.9436
1493.544	11.3203	104.0341	2871.9470	28656.0820
1493.565	11.0998	105.6577	2872.5906	28656.7686
1493.585	11.2825	106.4541	2871.8905	28656.1112
1493.605	11.3360	106.4965	2871.3380	28655.5942
1493.626	11.4588	107.2145	2872.6882	28656.9844
1493.646	11.2604	107.2326	2872.3736	28656.7157
1493.666	11.4525	106.0840	2871.8757	28656.2590
1493.686	11.2100	107.2326	2871.3840	28655.8028
1493.707	11.2604	105.4439	2872.5537	28657.0118
1493.727	11.4116	106.8289	2871.8807	28656.3809
1493.747	11.3643	104.0899	2870.9918	28655.5252
1493.768	11.4903	106.3086	2871.7703	28656.3361
1493.788	11.3895	108.2916	2871.4925	28656.0937
1493.808	11.4809	105.3460	2871.0588	28655.6912
1493.828	11.3895	106.6840	2870.3642	28655.0215
1493.849	11.3990	105.8893	2871.5287	28656.2135
1493.869	11.2982	106.7323	2870.9263	28655.6416
1493.889	11.4935	105.9441	2870.3404	28655.0796
1493.910	11.3643	106.2965	2871.4473	28656.2133
1493.930	11.2762	106.5388	2870.8813	28655.6771
1493.950	11.2289	105.7492	2870.2317	28655.0503
1493.971	11.3139	107.2266	2871.4678	28656.3126
1493.991	11.4084	106.4844	2871.0465	28655.9221
1494.011	11.4084	105.9137	2870.4131	28655.3134
1494.032	11.1943	106.6538	2871.5759	28656.5039
1494.052	11.2919	105.9197	2870.9649	28655.9237
1494.072	11.1470	106.3511	2870.3114	28655.2938
1494.093	11.2793	107.5807	2871.7128	28656.7230
1494.113	11.3423	106.7565	2871.3922	28656.4362
1494.133	11.3486	105.9806	2870.8106	28655.8834
1494.153	11.2762	105.5478	2870.0361	28655.1298
1494.174	11.2888	105.6333	2870.9625	28656.0781
1494.194	11.3895	105.0518	2870.0464	28655.1839
1494.214	11.3486	107.1423	2869.3917	28654.5422
1494.235	11.4525	107.2927	2870.8921	28656.0603
1494.255	11.3833	107.5568	2870.6666	28655.8597
1494.275	11.4179	106.9496	2870.3870	28655.6022
1494.296	11.4211	105.0334	2871.4486	28656.6902
1494.316	11.3045	105.8162	2870.5536	28655.8226
1494.336	11.4148	106.2722	2869.8751	28655.1625
1494.357	11.2856	106.6840	2871.1122	28656.4212
1494.377	11.2698	104.3127	2870.2459	28655.5784
1494.397	11.3171	105.8710	2869.2557	28654.6013
1494.417	11.3990	107.3528	2868.7813	28654.1318
1494.438	11.2825	105.3276	2869.9842	28655.3436
1494.458	11.4399	107.7245	2869.4724	28654.8445
1494.478	11.4116	105.8528	2869.0539	28654.4336
1494.499	11.4746	105.8284	2870.0796	28655.4702
1494.519	11.3612	106.2115	2869.3989	28654.8025
1494.539	11.3517	107.3768	2868.9831	28654.3934
1494.560	11.4116	105.6455	2870.2429	28655.6646
1494.580	11.4274	105.8162	2869.4644	28654.9003
1494.600	11.4053	105.2174	2868.6247	28654.0656
1494.620	11.4399	106.2965	2867.8751	28653.3119
1494.641	11.3045	104.4300	2868.7495	28654.1830
1494.661	11.4840	104.8798	2867.6332	28653.0621
1494.681	11.3076	106.1204	2866.8109	28652.2242
1494.702	11.3643	106.1326	2867.9641	28653.3636
1494.722	11.2919	105.5966	2867.2583	28652.6467
1494.742	11.3454	106.0901	2866.5544	28651.9236
1494.763	11.3360	107.8202	2867.9989	28653.3533
1494.783	11.3108	105.9258	2867.6268	28652.9723
1494.803	11.3833	107.2326	2867.1620	28652.4940
1494.823	11.3958	105.7918	2866.6808	28651.9939
1494.844	11.4620	105.2358	2867.6225	28652.9193
1494.864	11.2635	106.1690	2866.8673	28652.1489
1494.884	11.3139	105.8589	2866.2247	28651.4833
1494.905	11.3580	104.4300	2867.0436	28652.2801
1494.925	11.5124	106.2783	2866.1803	28651.3946
1494.945	11.3864	106.6659	2865.6980	28650.8825
1494.966	11.4903	107.3768	2867.1763	28652.3366
1494.986	11.3486	107.5148	2867.0042	28652.1477
1495.006	11.3139	105.5294	2866.5282	28651.6514
1495.026	11.5061	103.6678	2865.4211	28650.5149
1495.047	11.3045	105.7309	2866.0952	28651.1573
1495.067	11.3958	105.6210	2865.3503	28650.3803
1495.087	11.2919	106.1387	2864.6823	28649.6722
1495.108	11.4305	106.9918	2866.0146	28650.9683
1495.128	11.3770	104.6151	2865.3130	28650.2341
1495.148	11.4211	105.1070	2864.3079	28649.1868
1495.168	11.3707	104.2632	2863.2571	28648.0822
1495.189	11.4399	106.4965	2864.1950	28648.9657
1495.209	11.4148	107.1062	2863.8466	28648.5664
1495.229	11.2982	105.0211	2863.2582	28647.9218
1495.250	11.3139	104.8552	2864.0424	28648.6510
1495.270	11.3549	104.5966	2863.0085	28647.5607
1495.290	11.2730	105.2296	2862.0494	28646.5341
1495.311	11.3549	106.6780	2863.2020	28647.6202
1495.331	11.3643	106.2601	2862.7559	28647.1119
1495.351	11.3612	105.8649	2862.1808	28646.4688
1495.372	11.2037	106.0475	2863.3325	28647.5559
1495.392	11.1690	107.5388	2862.9922	28647.1556
1495.412	11.2919	104.7198	2862.4363	28646.5347
1495.433	11.4778	107.1784	2863.5823	28647.6192
1495.453	11.4337	106.5993	2863.2706	28647.2507
1495.473	11.2667	107.1484	2862.9578	28646.8777
1495.493	11.3297	106.3874	2862.6138	28646.4699
1495.514	11.4903	107.4008	2864.0864	28647.8850
1495.534	11.2415	106.8229	2863.8422	28647.5905
1495.554	11.3643	107.1002	2863.5513	28647.2462
1495.575	11.4368	106.4783	2864.9757	28648.6238
1495.595	11.3958	105.3154	2864.3180	28647.9235
1495.615	11.2604	105.0579	2863.4332	28646.9876
1495.636	11.4746	107.5807	2864.6956	28648.2011
1495.656	11.2888	106.2176	2864.3734	28647.8353
1495.676	11.4084	107.4668	2864.0363	28647.4510
1495.696	11.3927	106.3268	2863.7216	28647.0854
1495.717	11.2856	106.6538	2865.0398	28648.3585
1495.737	11.4462	107.8680	2864.8331	28648.1130
1495.757	11.3486	105.8589	2864.4974	28647.7355
1495.778	11.4431	108.0651	2865.9700	28649.1728
1495.798	11.3864	107.1484	2865.8663	28649.0415
1495.819	11.4809	107.5148	2867.4503	28650.6064
1495.839	11.3360	108.5057	2867.4618	28650.6078
1495.859	11.3612	109.1811	2867.7491	28650.8866
1495.880	11.4274	106.5025	2869.4871	28652.6277
1495.900	11.3990	107.6347	2869.1612	28652.3128
1495.920	11.2919	106.5207	2868.8423	28652.0013
1495.940	11.3643	106.4420	2868.3299	28651.4916
1495.961	11.4211	107.5088	2869.7593	28652.9289
1495.981	11.3203	105.6271	2869.2642	28652.4468
1496.001	11.2131	105.2051	2868.3937	28651.5817
1496.022	11.3801	106.4844	2869.4290	28652.6234
1496.042	11.2572	105.3705	2868.7258	28651.9283
1496.062	11.2793	107.6646	2868.2269	28651.4307
1496.083	11.3139	105.7187	2869.5589	28652.7688
1496.103	11.2856	106.8893	2868.9788	28652.1990
1496.123	11.2541	106.0597	2868.4624	28651.6867
1496.144	11.3990	107.1484	2869.7610	28652.9939
1496.164	11.1722	107.0882	2869.4481	28652.6951
1496.184	11.3266	107.6347	2869.2197	28652.4776
1496.204	11.3833	104.7814	2868.6120	28651.8762
1496.225	11.3139	104.2323	2869.1793	28652.4496
1496.245	11.3266	108.1486	2868.5664	28651.8424
1496.265	11.1502	105.8710	2868.2325	28651.5089
1496.286	11.3895	106.1326	2869.3245	28652.6056
1496.306	11.3076	106.6659	2868.7789	28652.0677
1496.327	11.2762	106.7384	2870.1076	28653.4087
1496.347	11.2447	106.5388	2869.6315	28652.9496
1496.368	11.3423	107.2566	2871.0177	28654.3579
1496.388	11.2226	106.4299	2870.5980	28653.9657
1496.409	11.2982	107.1784	2871.9396	28655.3400
1496.429	11.1249	107.3948	2871.6552	28655.0943
1496.450	11.3139	105.9563	2872.9388	28656.4222
1496.470	11.3549	105.5478	2872.1337	28655.6639
1496.490	11.3234	105.4867	2871.2608	28654.8284
1496.511	11.2635	107.4548	2872.4781	28656.0850
1496.531	11.3203	108.1486	2872.3577	28656.0100
1496.552	11.1722	106.1933	2873.8048	28657.5100
1496.572	11.2509	105.5417	2873.0271	28656.7888
1496.592	11.4242	107.2746	2872.4382	28656.2487
1496.613	11.1470	105.7004	2873.6467	28657.5094
1496.633	11.3013	106.2540	2872.9073	28656.8248
1496.653	11.3297	107.2506	2872.4338	28656.3992
1496.674	11.3203	105.2235	2873.5552	28657.5721
1496.694	11.2226	106.2419	2872.7360	28656.8059
1496.714	11.3266	106.1690	2872.0836	28656.1983
1496.735	11.1817	105.5111	2873.0712	28657.2325
1496.755	11.3076	107.3227	2872.4847	28656.6947
1496.775	11.1659	105.0334	2871.8263	28656.0781
1496.796	11.2068	105.1377	2872.5548	28656.8486
1496.816	11.2258	105.2970	2871.5773	28655.9117
1496.836	11.2068	105.8528	2870.7305	28655.0950
1496.856	11.3266	107.4788	2870.2556	28654.6429
1496.877	11.0588	104.5288	2871.3230	28655.7363
1496.897	11.3423	108.3333	2870.7630	28655.2051
1496.917	11.2509	106.0353	2870.4595	28654.9256
1496.938	11.2509	105.5417	2871.4495	28655.9434
1496.958	11.4966	107.1604	2870.8614	28655.3853
1496.978	11.1690	104.5535	2870.1169	28654.6633
1496.999	11.2509	107.6526	2871.2206	28655.7914
1497.019	11.1123	105.7675	2870.7543	28655.3531
1497.039	11.2604	106.8712	2870.1643	28654.7852
1497.060	11.2131	105.7979	2871.3479	28655.9942
1497.080	11.3139	105.7370	2870.5678	28655.2416
1497.100	11.2194	103.9846	2869.4970	28654.1879
1497.121	11.2415	106.6900	2870.3421	28655.0489
1497.141	11.1753	103.7859	2869.3991	28654.1211
1497.162	11.2509	105.6394	2870.0282	28654.7636
1497.182	11.2667	107.0701	2869.4590	28654.2082
1497.202	11.2793	106.0961	2868.9726	28653.7296
1497.222	11.0966	108.3214	2868.6996	28653.4600
1497.243	11.3360	106.6961	2870.3099	28655.0814
1497.263	11.1344	105.9380	2869.7247	28654.5130
1497.283	11.2919	106.3753	2869.0937	28653.8920
1497.304	11.3612	106.3329	2870.2975	28655.1089
1497.324	11.2289	107.3708	2869.8897	28654.7187
1497.344	11.4998	108.3630	2869.8232	28654.6671
1497.365	11.2509	105.6943	2871.2525	28656.1190
1497.385	11.3297	107.3768	2870.7279	28655.6222
1497.405	11.3076	107.5268	2870.5134	28655.4312
1497.426	11.2856	107.0882	2872.0311	28656.9796
1497.446	11.3643	105.7004	2871.4500	28656.4346
1497.466	11.0777	106.1022	2870.7129	28655.7261
1497.487	11.2698	106.3935	2871.8596	28656.9036
1497.507	11.2289	105.7492	2871.1737	28656.2511
1497.527	11.3045	106.1447	2870.4551	28655.5580
1497.547	11.2698	107.3167	2870.0052	28655.1269
1497.568	11.1186	107.2085	2871.5136	28656.6601
1497.588	11.1785	105.7918	2870.9741	28656.1507
1497.608	11.0903	106.0353	2870.2470	28655.4466
1497.629	11.2793	105.5478	2871.2407	28656.4649
1497.649	10.9863	105.4133	2870.3668	28655.6161
1497.670	11.1218	106.2783	2871.3779	28656.6531
1497.690	11.0966	105.5355	2870.6436	28655.9462
1497.710	11.1344	105.7675	2869.8338	28655.1550
1497.731	11.1407	106.4238	2870.9385	28656.2800
1497.751	11.0210	105.3399	2870.2013	28655.5652
1497.771	11.1659	106.7625	2869.5294	28654.9077
1497.792	11.0651	105.7918	2870.7010	28656.0964
1497.812	11.1249	106.6477	2870.0788	28655.4944
1497.832	11.1627	104.6089	2869.2684	28654.6961
1497.852	11.0494	105.2603	2868.2383	28653.6677
1497.873	11.1281	106.7746	2869.3357	28654.7672
1497.893	11.2415	107.7484	2869.0756	28654.5139
1497.913	11.1627	107.8202	2868.9918	28654.4351
1497.934	11.1911	105.9806	2870.3869	28655.8424
1497.954	11.1155	106.0779	2869.7055	28655.1772
1497.974	10.9990	105.4805	2868.9497	28654.4296
1497.995	11.1627	106.3693	2870.0060	28655.4958
1498.015	11.0147	106.5509	2869.4721	28654.9746
1498.035	10.9517	105.4194	2868.7874	28654.2958
1498.056	11.0368	103.6678	2869.3654	28654.8790
1498.076	10.9233	105.4867	2868.2157	28653.7313
1498.096	10.8068	103.8046	2867.1030	28652.6079
1498.116	10.8729	107.1002	2866.2715	28651.7546
1498.137	10.8446	104.9781	2867.4010	28652.8641
1498.157	10.7973	106.9616	2866.7372	28652.1829
1498.177	10.8005	106.6235	2866.3542	28651.7766
1498.198	10.7406	104.4918	2867.3152	28652.7176
1498.218	10.8320	106.1690	2866.4406	28651.8236
1498.239	10.9359	104.4424	2867.3129	28652.6764
1498.259	10.8414	102.8498	2865.8804	28651.2213
1498.279	10.7784	105.1806	2864.5881	28649.8911
1498.300	10.9233	106.3874	2865.6499	28650.9136
1498.320	11.0336	104.5103	2864.8353	28650.0613
1498.340	11.1974	106.8893	2864.1141	28649.2936
1498.361	11.0619	105.0825	2865.2520	28650.3876
1498.381	11.1722	103.5683	2864.0702	28649.1617
1498.401	11.0682	105.1070	2862.9073	28647.9414
1498.422	11.0053	103.1753	2863.4187	28648.3917
1498.442	11.1533	104.2694	2862.0601	28646.9674
1498.462	11.0588	107.1122	2861.3705	28646.2007
1498.482	11.1186	103.8418	2860.6188	28645.3637
1498.503	11.0462	106.0110	2861.4318	28646.0920
1498.523	11.1281	106.3026	2860.9045	28645.4815
1498.543	11.2321	106.9978	2860.5471	28645.0362
1498.564	11.2856	106.4117	2861.9796	28646.3869
1498.584	11.2194	106.4904	2861.5429	28645.8742
1498.604	11.1974	103.6492	2860.6540	28644.9019
1498.625	11.0903	103.6554	2861.0235	28645.1851
1498.645	11.1911	102.6239	2859.5018	28643.5707
1498.665	11.2131	104.8490	2858.1968	28642.1572
1498.686	11.0872	104.3683	2858.9296	28642.7783
1498.706	11.2950	107.1062	2858.2945	28642.0323
1498.726	11.2888	106.4723	2858.0158	28641.6377
1498.747	11.2194	105.2051	2859.1787	28642.6897
1498.767	11.1123	105.0518	2858.3388	28641.7410
1498.788	11.1376	108.1486	2859.7625	28643.0593
1498.808	10.9958	103.8605	2859.2056	28642.4019
1498.828	11.2667	104.9843	2858.1315	28641.2183
1498.849	11.1470	106.4480	2859.2503	28642.2281
1498.869	11.0935	105.9623	2858.7662	28641.6386
1498.889	11.1376	103.9535	2857.8750	28640.6344
1498.909	11.0998	103.1066	2856.5219	28639.1558
1498.930	11.1218	105.1438	2857.1075	28639.6116
1498.950	11.3329	105.5417	2856.3645	28638.7381
1498.970	10.9517	108.1128	2856.1225	28638.3603
1498.991	11.1564	107.6227	2858.0147	28640.1262
1499.011	11.2982	105.5600	2857.6740	28639.6680
1499.031	11.1753	105.9806	2857.0655	28638.9369
1499.052	11.2919	106.0171	2858.2959	28640.0483
1499.072	11.2604	103.8791	2857.4074	28639.0428
1499.092	11.2604	104.9904	2856.3598	28637.8676
1499.112	11.2415	104.9904	2855.5094	28636.8789
1499.133	11.2888	105.1622	2856.4384	28637.6703
1499.153	11.2194	106.9797	2855.9450	28637.0419
1499.173	11.2825	106.9737	2855.7577	28636.7159
1499.194	11.3927	107.7065	2857.4710	28638.2993
1499.214	11.2635	107.4548	2857.4648	28638.1730
1499.234	11.3580	105.6516	2857.1183	28637.7046
1499.255	11.3549	108.0890	2858.6511	28639.1224
1499.275	11.6258	105.4255	2858.3574	28638.7207
1499.296	11.4399	107.4548	2859.7252	28639.9868
1499.316	11.3833	106.1508	2859.4331	28639.5993
1499.336	11.5061	107.5568	2859.1616	28639.2292
1499.357	11.3203	105.9137	2860.6220	28640.5979
1499.377	11.3612	105.4011	2859.9393	28639.8279
1499.398	11.5943	106.1387	2861.0542	28640.8582
1499.418	11.4778	105.9137	2860.4883	28640.2108
1499.438	11.6132	107.4548	2860.1474	28639.7835
1499.458	11.5565	106.7988	2859.9574	28639.5041
1499.479	11.4935	106.0597	2861.3014	28640.7654
1499.499	11.3675	107.6886	2861.0133	28640.4006
1499.519	11.2856	108.6898	2861.1644	28640.4743
1499.540	11.2982	107.5388	2863.0795	28642.3238
1499.560	11.2604	107.0701	2862.9117	28642.1004
1499.580	11.3738	106.1630	2862.5181	28641.6481
1499.601	11.3360	106.8531	2863.8576	28642.9343
1499.621	11.4021	104.3065	2863.1088	28642.1356
1499.641	11.2509	106.0414	2862.2349	28641.2027
1499.662	11.2856	107.8501	2863.7301	28642.6426
1499.682	11.2604	107.2867	2863.6417	28642.5067
1499.702	11.3990	109.1161	2863.7640	28642.5819
1499.723	11.3360	107.2566	2865.6716	28644.4539
1499.743	11.2384	105.6882	2865.1958	28643.9507
1499.763	11.2762	105.1929	2864.3842	28643.1043
1499.783	11.3612	107.0400	2863.8066	28642.4842
1499.804	11.4084	107.8082	2865.4486	28644.0897
1499.824	11.1785	105.8040	2865.0861	28643.6981
1499.844	11.2509	106.5993	2864.5280	28643.1056
1499.865	11.2289	106.7686	2865.9036	28644.4515
1499.885	11.2226	106.3389	2865.4518	28643.9754
1499.905	11.2667	106.3026	2864.9286	28643.4222
1499.926	11.2698	106.2358	2866.1549	28644.6226
1499.946	11.1848	105.5722	2865.4848	28643.9298
1499.967	11.2100	106.9315	2866.6981	28645.1235
1499.987	11.2509	108.4998	2866.6213	28645.0336
1500.008	11.1092	107.2807	2868.3903	28646.7990
1500.028	11.2100	106.8229	2868.0725	28646.4858
1500.049	11.1533	107.7065	2869.6058	28648.0306
1500.069	11.0714	107.2025	2869.4062	28647.8500
1500.090	11.2604	106.3208	2870.7478	28649.2171
1500.110	11.1060	106.7263	2870.2256	28648.7249
1500.131	11.0903	107.5807	2871.6933	28650.2279
1500.151	11.1533	108.1188	2871.5986	28650.1763
1500.171	11.1249	107.3407	2871.4653	28650.0847
1500.192	11.0368	105.6333	2872.6857	28651.3529
1500.212	11.0304	107.5028	2872.1541	28650.8729
1500.232	11.0619	108.1963	2872.0535	28650.8203
1500.253	11.0998	108.5592	2873.9242	28652.7490
1500.273	11.1880	108.7491	2874.0681	28652.9621
1500.293	11.0525	109.0215	2874.2867	28653.2520
1500.314	11.0115	108.7610	2876.3081	28655.3572
1500.334	11.0273	108.1665	2876.3592	28655.5036
1500.354	11.0304	107.8919	2876.2656	28655.5051
1500.375	11.1029	106.6114	2877.6921	28657.0340
1500.395	11.1627	107.6526	2877.2847	28656.7347
1500.415	11.0494	106.4177	2876.8503	28656.4035
1500.435	10.9832	108.3095	2876.5302	28656.1821
1500.456	10.9580	106.9436	2878.0837	28657.8412
1500.476	10.9990	106.2662	2877.4968	28657.3653
1500.496	10.9423	105.3643	2876.6556	28656.6269
1500.517	11.0651	107.9577	2877.8718	28657.9478
1500.537	11.0241	105.8040	2877.3789	28657.5637
1500.557	11.1155	105.8832	2876.5487	28656.8345
1500.578	11.0053	106.2965	2877.5675	28657.9553
1500.598	10.9927	107.2326	2877.0399	28657.5324
1500.618	10.9265	106.6538	2876.5781	28657.1696
1500.639	11.1627	108.0949	2878.0433	28658.7393
1500.659	10.9486	107.2506	2877.8107	28658.6180
1500.679	10.8918	106.0232	2877.2378	28658.1518
1500.700	10.9549	105.3521	2878.1081	28659.1302
1500.720	11.0021	105.6394	2877.1535	28658.2832
1500.741	11.0494	105.5600	2877.9942	28659.2308
1500.761	11.0998	106.8652	2877.2785	28658.6224
1500.781	11.0304	107.3467	2876.8677	28658.3124
1500.801	10.9170	106.0840	2876.3325	28657.8727
1500.822	10.9549	107.6766	2877.6290	28659.2687
1500.842	10.9611	107.0882	2877.3053	28659.0500
1500.862	11.0304	107.2386	2876.9131	28658.7586
1500.883	11.0273	108.0711	2878.4717	28660.4244
1500.903	10.9265	107.1303	2878.2098	28660.2770
1500.923	11.1376	106.1690	2877.6362	28659.8129
1500.944	10.9076	107.6886	2878.9332	28661.2234
1500.964	11.0336	106.8591	2878.5573	28660.9661
1500.984	10.9486	107.0520	2878.0807	28660.6031
1501.005	10.8666	105.2786	2879.1066	28661.7456
1501.025	11.0745	105.8040	2878.1546	28660.9105
1501.045	11.0966	108.6483	2877.7726	28660.6377
1501.065	10.9549	107.3167	2877.6460	28660.6171
1501.086	11.0115	107.6167	2879.1300	28662.2148
1501.106	11.0462	107.7903	2878.8939	28662.0994
1501.126	10.9202	107.0460	2878.5663	28661.8890
1501.147	11.0588	106.7686	2879.8442	28663.2894
1501.167	10.9423	106.8289	2879.2996	28662.8712
1501.187	10.9832	106.5691	2878.7287	28662.4204
1501.208	10.9391	106.8410	2879.9342	28663.7494
1501.228	10.9045	106.8108	2879.3975	28663.3397
1501.248	11.1533	104.1766	2878.4261	28662.4867
1501.269	11.0178	103.5870	2878.6534	28662.8281
1501.289	11.0368	106.4965	2877.5416	28661.8251
1501.310	10.9674	106.2358	2878.6441	28663.0363
1501.330	10.9170	108.0711	2878.2320	28662.7366
1501.350	11.0966	105.5111	2877.7049	28662.3166
1501.371	10.9706	107.8800	2878.9199	28663.6424
1501.391	11.0399	107.8919	2878.7470	28663.5860
1501.411	11.0462	108.0293	2878.6009	28663.5544
1501.432	10.9737	107.0219	2880.0934	28665.1690
1501.452	11.0053	106.1204	2879.4703	28664.6727
1501.472	11.0304	103.2316	2878.2271	28663.5456
1501.492	11.0966	103.5496	2876.5737	28661.9918
1501.513	11.1344	103.4749	2876.6956	28662.2045
1501.533	11.1407	105.8893	2875.4892	28661.0826
1501.553	11.1974	105.0579	2874.5599	28660.2257
1501.574	11.2131	104.0156	2875.0634	28660.7991
1501.594	11.2950	105.1745	2873.8484	28659.6499
1501.614	11.1249	104.1518	2872.6712	28658.5249
1501.635	11.2068	104.9105	2873.1963	28659.0984
1501.655	11.4399	105.7309	2872.2451	28658.1931
1501.675	11.1817	105.1990	2871.3535	28657.3370
1501.695	11.2730	105.5233	2870.4387	28656.4474
1501.716	11.3990	105.2541	2871.2899	28657.3234
1501.736	11.3643	108.1248	2870.8159	28656.8763
1501.756	11.3580	105.5722	2870.4004	28656.4828
1501.777	11.2856	102.9438	2870.8589	28656.9633
1501.797	11.2730	104.6336	2869.4293	28655.5503
1501.818	11.3990	106.4117	2870.3398	28656.4744
1501.838	11.3675	104.8060	2869.5196	28655.6684
1501.859	11.4368	105.0150	2870.2160	28656.3781
1501.879	11.2478	104.3868	2869.0967	28655.2698
1501.899	11.2037	105.5478	2868.0796	28654.2516
1501.919	11.2667	106.7746	2867.4706	28653.6324
1501.940	11.2541	105.6882	2868.6520	28654.8067
1501.960	11.2572	104.0589	2867.6094	28653.7579
1501.980	11.0840	105.4316	2866.5373	28652.6676
1502.001	11.3392	104.2075	2867.2393	28653.3493
1502.021	11.4021	103.3377	2865.8497	28651.9356
1502.041	11.2509	104.2323	2864.4815	28650.5277
1502.062	11.1596	103.9535	2864.9564	28650.9579
1502.082	11.1376	102.1769	2863.3609	28649.3115
1502.102	11.4084	103.7735	2861.7555	28647.6372
1502.123	11.2163	104.4300	2862.2676	28648.0741
1502.143	11.0336	104.7137	2861.2048	28646.9332
1502.163	10.9958	106.8893	2860.5625	28646.2034
1502.183	11.2415	102.4478	2859.5531	28645.0970
1502.204	11.3013	104.0032	2859.7878	28645.2307
1502.224	11.2005	102.1706	2858.2641	28643.5987
1502.244	11.0525	104.0651	2856.7696	28641.9790
1502.265	11.2352	104.6706	2857.4365	28642.5162
1502.285	11.2005	101.5439	2855.9488	28640.8944
1502.305	11.1848	105.9137	2854.6856	28639.4816
1502.326	11.2384	104.4609	2855.6635	28640.3085
1502.346	11.1690	105.7065	2854.8527	28639.3479
1502.366	11.1627	104.9658	2854.1357	28638.4725
1502.387	11.2509	104.2694	2854.9223	28639.1015
1502.407	11.2131	101.4295	2853.3806	28637.3981
1502.428	11.1785	103.6803	2853.4593	28637.3068
1502.448	11.1596	101.7215	2851.8867	28635.5562
1502.468	11.2730	103.2565	2850.2636	28633.7372
1502.489	11.4211	104.4979	2850.8410	28634.1131
1502.509	11.2478	104.9597	2849.9729	28633.0420
1502.529	11.1596	105.9441	2849.3551	28632.2131
1502.549	11.2289	104.3436	2848.6430	28631.2827
1502.570	11.2667	105.7675	2849.6505	28632.0738
1502.590	11.3833	105.7309	2849.1353	28631.3452
1502.610	11.3360	103.6741	2848.2797	28630.2688
1502.631	11.3108	104.4856	2848.9524	28630.7199
1502.651	11.3580	104.1456	2847.9710	28629.5154
1502.671	11.3139	105.6394	2847.1929	28628.5046
1502.692	11.4525	104.4794	2848.2199	28629.3006
1502.712	11.1943	104.1766	2847.2518	28628.1020
1502.732	11.4084	105.0702	2846.3935	28627.0034
1502.752	11.3234	104.4115	2845.5849	28625.9452
1502.773	11.4021	104.8183	2846.4774	28626.5890
1502.793	11.2384	104.5473	2845.6485	28625.5120
1502.813	11.3549	105.8223	2844.9963	28624.6036
1502.834	11.4337	106.1630	2846.3753	28625.7309
1502.854	11.3171	106.0536	2846.0199	28625.1299
1502.874	11.4462	106.1387	2845.6649	28624.5256
1502.895	11.1344	105.5417	2846.9825	28625.5996
1502.915	11.3360	106.1387	2846.5307	28624.9094
1502.935	11.4211	106.4723	2846.2386	28624.3751
1502.956	11.4179	104.5658	2847.4374	28625.3371
1502.976	11.4274	105.9684	2846.7901	28624.4563
1502.997	11.3517	103.7984	2847.7609	28625.1958
1503.017	11.2730	105.4561	2846.8976	28624.1021
1503.037	11.4116	104.0280	2846.0831	28623.0480
1503.058	11.2856	105.8771	2847.0868	28623.8134
1503.078	11.2888	107.6287	2846.9360	28623.4295
1503.098	11.2509	105.9867	2846.8052	28623.0644
1503.118	11.3895	106.1873	2846.4374	28622.4596
1503.139	11.4242	105.4255	2847.7336	28623.5245
1503.159	11.1880	105.4316	2847.1361	28622.6998
1503.179	11.1880	106.8893	2846.7885	28622.1199
1503.200	11.3738	106.8410	2848.4486	28623.5555
1503.220	11.2289	106.1326	2848.1927	28623.0833
1503.240	11.1722	106.4662	2847.8779	28622.5493
1503.261	11.2509	106.5752	2849.4046	28623.8639
1503.281	11.2982	104.8244	2848.8760	28623.1291
1503.301	11.2856	107.5088	2848.5087	28622.5508
1503.321	11.3454	105.4377	2848.2475	28622.0754
1503.342	11.1848	105.4561	2849.3961	28623.0149
1503.362	11.4053	104.5843	2848.6426	28622.0549
1503.382	11.3738	104.1518	2847.6824	28620.8787
1503.403	11.1817	105.4561	2848.6144	28621.5949
1503.423	11.3833	106.8531	2848.2464	28621.0145
1503.443	11.1186	105.8528	2847.9486	28620.5009
1503.464	11.2384	105.0825	2849.1082	28621.4497
1503.484	11.1407	107.3648	2848.7568	28620.8925
1503.505	11.2194	105.9197	2850.3148	28622.2517
1503.525	11.1627	104.4177	2849.5990	28621.3421
1503.545	11.2005	106.0049	2848.9062	28620.4477
1503.566	11.0808	104.5411	2849.9861	28621.3286
1503.586	11.1470	103.2565	2848.8537	28619.9970
1503.607	11.1186	105.7796	2849.6717	28620.6143
1503.627	11.1060	102.9313	2848.6945	28619.4358
1503.648	10.7879	105.8345	2849.4674	28620.0066
1503.668	10.8604	102.7244	2848.4676	28618.8035
1503.689	11.2856	99.4847	2848.1031	28618.2284
1503.709	11.4021	103.8543	2846.2558	28616.1581
1503.730	11.3329	103.1691	2846.7561	28616.4282
1503.750	11.2856	103.8046	2845.5276	28614.9656
1503.770	11.3108	105.6333	2844.7226	28613.9152
1503.791	11.2415	104.2447	2845.7385	28614.6874
1503.811	11.2762	103.2316	2844.6059	28613.3107
1503.831	11.3108	104.8859	2843.5937	28612.0425
1503.852	11.2572	106.4662	2844.8801	28613.0749
1503.872	11.2289	104.7875	2844.3839	28612.3294
1503.892	11.3076	104.1395	2843.5085	28611.1972
1503.913	11.3329	105.2480	2844.4543	28611.8870
1503.933	11.2982	105.6699	2843.9078	28611.0871
1503.953	11.0777	106.6477	2843.6000	28610.5213
1503.973	11.1690	102.5485	2842.7790	28609.4363
1503.994	11.2762	106.2540	2843.6322	28610.0260
1504.014	11.1155	105.6455	2843.2585	28609.3919
1504.034	11.2352	105.0947	2842.6975	28608.5655
1504.055	11.3454	103.9784	2843.5987	28609.2036
1504.075	11.1439	104.4300	2842.6473	28607.9890
1504.095	11.0808	105.2786	2841.9230	28606.9926
1504.116	11.1281	105.5233	2843.1346	28607.9350
1504.136	11.1659	105.9806	2842.7017	28607.2377
1504.156	11.2226	105.6638	2842.2974	28606.5646
1504.177	11.1564	107.4668	2843.9093	28607.9148
1504.197	11.0525	105.1561	2843.6519	28607.4038
1504.217	11.1313	106.2419	2843.1950	28606.6895
1504.237	11.0903	105.2174	2842.7538	28605.9862
1504.258	11.1785	104.8060	2843.8197	28606.7938
1504.283	11.2100	105.1315	2851.8115	28614.5789
1504.303	11.2068	103.9349	2850.8664	28613.4672
1504.323	11.1439	105.9502	2850.0688	28612.4932
1504.344	11.1564	106.7021	2851.5005	28613.7524
1504.364	11.1029	107.5508	2851.4183	28613.5056
1504.384	11.2005	108.2618	2851.5955	28613.5188
1504.405	11.0935	108.0114	2853.6378	28615.4100
1504.425	11.1974	106.2540	2853.5311	28615.1632
1504.445	11.1880	105.0027	2852.9273	28614.4156
1504.466	11.1249	104.0403	2853.6956	28615.0411
1504.486	11.2258	106.2722	2852.9334	28614.1363
1504.506	11.2447	107.4308	2852.7423	28613.7975
1504.526	11.0682	104.1766	2852.2065	28613.1100
1504.547	11.0494	106.2176	2853.2188	28613.9734
1504.567	11.0682	105.0456	2852.6200	28613.2284
1504.587	11.1470	106.5691	2852.0869	28612.5428
1504.608	11.3549	107.0701	2853.6650	28613.9745
1504.628	11.1596	107.7185	2853.6446	28613.8167
1504.648	11.2541	105.5417	2853.3712	28613.4044
1504.669	11.2730	106.6780	2854.6864	28614.5868
1504.689	11.3864	106.1387	2854.3266	28614.0997
1504.709	11.1659	106.7323	2853.9803	28613.6223
1504.729	11.3423	107.3107	2853.8324	28613.3407
1504.750	11.3392	104.7691	2855.1175	28614.4986
1504.770	11.0494	108.8558	2854.8862	28614.1463
1504.790	11.3675	105.9380	2854.8513	28613.9891
1504.811	10.9706	108.8321	2856.5916	28615.6167
1504.831	11.0494	104.9351	2856.3654	28615.2867
1504.852	11.0840	108.3868	2857.8349	28616.6595
1504.872	11.2604	107.5867	2857.9586	28616.6956
1504.892	11.3329	106.0718	2857.6974	28616.3461
1504.913	11.2100	107.4848	2859.1910	28617.7586
1504.933	11.1281	108.3868	2859.2810	28617.7764
1504.953	11.0462	108.0711	2859.4669	28617.8918
1504.974	11.2100	105.8832	2861.0076	28619.3719
1504.994	11.1722	105.9076	2860.3989	28618.7079
1505.014	10.8918	108.5117	2860.2332	28618.4826
1505.035	10.9549	106.4056	2861.9318	28620.1304
1505.055	11.1533	107.6287	2861.6832	28619.8391
1505.075	10.9958	104.8244	2861.1758	28619.2849
1505.096	11.0872	106.9194	2862.3108	28620.3767
1505.116	10.8320	105.9258	2861.8605	28619.8871
1505.136	10.9108	105.0088	2861.0994	28619.0799
1505.156	10.9391	108.6542	2860.7997	28618.7281
1505.177	10.9990	107.1784	2862.6504	28620.5357
1505.197	10.8729	108.5948	2862.6809	28620.5336
1505.217	10.8855	109.1574	2863.0387	28620.8611
1505.238	11.1029	105.9989	2864.7438	28622.5477
1505.258	10.8729	107.4608	2864.3649	28622.1577
1505.278	11.0462	107.0099	2864.1582	28621.9366
1505.299	10.9233	104.0465	2865.1364	28622.9048
1505.319	10.8792	108.4701	2864.5964	28622.3573
1505.339	10.9265	106.5873	2864.4839	28622.2337
1505.360	10.9643	106.2419	2865.7663	28623.5116
1505.380	10.9927	105.8649	2865.1506	28622.8950
1505.401	10.8068	108.8261	2866.7485	28624.4977
1505.421	10.6902	105.1315	2866.4270	28624.1882
1505.441	11.0556	104.5720	2865.4050	28623.1706
1505.461	11.0840	107.2506	2864.7466	28622.5071
1505.482	10.9611	106.2844	2866.1485	28623.9081
1505.502	11.1722	103.4686	2865.1381	28622.8990
1505.522	11.1060	108.7728	2864.5525	28622.3057
1505.543	10.9391	106.4420	2866.2490	28624.0007
1505.563	10.9990	105.2848	2865.5642	28623.3202
1505.583	11.2258	103.4437	2864.3915	28622.1412
1505.604	11.1123	103.3252	2864.6211	28622.3593
1505.624	11.2005	107.0219	2863.7282	28621.4512
1505.644	11.2604	107.6646	2863.5652	28621.2669
1505.665	10.9832	105.6943	2864.9512	28622.6386
1505.685	11.1659	104.4918	2864.0275	28621.7033
1505.705	11.1753	103.7984	2862.8013	28620.4533
1505.726	11.2005	105.8832	2863.5574	28621.1830
1505.746	10.9643	108.2082	2863.2979	28620.8999
1505.766	11.1627	104.9413	2862.8857	28620.4603
1505.786	11.0872	106.9677	2862.2731	28619.8147
1505.807	11.2258	104.7260	2863.3857	28620.8970
1505.827	11.3171	107.1002	2862.7532	28620.2370
1505.847	11.2541	105.4072	2862.2414	28619.6913
1505.868	11.1943	105.1009	2863.1482	28620.5665
1505.888	11.1533	107.6047	2862.6643	28620.0534
1505.909	11.1281	103.9722	2863.7516	28621.1150
1505.929	11.1502	106.9978	2862.9727	28620.3121
1505.949	10.9611	105.3276	2862.4281	28619.7360
1505.970	11.0368	105.4683	2863.3826	28620.6614
1505.990	11.1313	106.3753	2862.7530	28620.0046
1506.010	10.8729	106.5933	2862.3176	28619.5361
1506.031	10.9423	104.7383	2863.3667	28620.5554
1506.051	11.0178	104.5103	2862.3075	28619.4665
1506.071	10.9454	103.4873	2861.0543	28618.1707
1506.092	10.8005	107.6287	2862.0816	28619.1540
1506.112	10.7784	105.3399	2861.6546	28618.6865
1506.132	10.9737	104.4856	2860.7124	28617.6960
1506.152	10.8698	104.1642	2859.5872	28616.5110
1506.173	10.8478	105.6210	2860.4014	28617.2637
1506.193	10.8351	106.6114	2859.8735	28616.6760
1506.213	10.7879	106.4056	2859.4821	28616.2197
1506.234	10.4351	104.7937	2860.5435	28617.2200
1506.254	10.5989	105.1499	2859.6347	28616.2511
1506.274	10.4162	105.7675	2858.8985	28615.4456
1506.295	10.3658	104.3127	2859.7726	28616.2512
1506.315	10.3816	103.5434	2858.5277	28614.9358
1506.335	10.3847	103.1691	2857.1089	28613.4315
1506.356	10.4036	106.0232	2857.8509	28614.0844
1506.376	10.1894	103.4998	2856.9060	28613.0494
1506.396	9.9909	104.3992	2855.7040	28611.7451
1506.416	10.1264	103.8729	2854.5788	28610.5046
1506.437	10.0697	102.5799	2854.8760	28610.6821
1506.457	10.2650	104.4547	2853.5562	28609.2368
1506.478	10.0414	103.3564	2854.1024	28609.6534
1506.498	10.0287	104.7629	2852.9719	28608.3901
1506.518	10.0193	103.5870	2851.8936	28607.1668
1506.539	9.6822	105.0641	2852.6067	28607.7329
1506.559	9.7011	106.5993	2852.0818	28607.0624
1506.579	9.5720	104.0527	2851.3960	28606.2242
1506.600	9.6350	106.4299	2852.4338	28607.1118
1506.620	9.4208	103.6616	2851.6507	28606.1802
1506.640	9.5279	105.2235	2850.6777	28605.0488
1506.661	9.5436	104.2199	2851.5437	28605.7561
1506.681	9.5783	103.2128	2850.3314	28604.3834
1506.701	9.6098	103.5621	2849.0253	28602.9028
1506.722	9.6476	106.0353	2849.9387	28603.6397
1506.742	9.4554	106.5812	2849.6051	28603.1330
1506.762	9.4113	105.7553	2849.2292	28602.5804
1506.783	9.8051	103.4499	2850.0719	28603.2491
1506.803	9.5720	103.5122	2848.8000	28601.8011
1506.823	9.5720	103.5496	2847.5606	28600.3716
1506.843	9.6098	103.5932	2846.3500	28598.9573
1506.864	9.5657	105.4194	2847.1951	28599.5969
1506.884	9.3452	102.4038	2846.1018	28598.2969
1506.904	9.1593	102.8561	2844.5976	28596.5717
1506.925	9.1940	106.0779	2845.4510	28597.2005
1506.945	9.3074	102.0190	2844.4248	28595.9491
1506.965	8.9515	106.0718	2843.4104	28594.6983
1506.986	8.8412	103.1753	2844.3330	28595.3843
1507.006	8.3151	107.0099	2843.6667	28594.4830
1507.026	8.2931	108.0890	2843.8225	28594.4013
1507.047	8.4726	109.9930	2846.2764	28596.6328
1507.067	8.1639	106.8712	2846.6920	28596.8424
1507.088	8.2427	108.6126	2848.6583	28598.6165
1507.108	8.0128	107.3227	2848.8903	28598.6689
1507.129	8.2049	108.8676	2850.9519	28600.5642
1507.149	8.0316	109.1338	2851.4975	28600.9583
1507.170	7.7418	109.6877	2853.9842	28603.3109
1507.190	7.8458	110.1863	2854.8020	28604.0135
1507.211	7.7481	107.8919	2857.1182	28606.2322
1507.231	7.8143	106.8289	2857.0434	28606.0728
1507.251	7.8489	109.9754	2857.3146	28606.2606
1507.272	7.6410	108.9801	2859.7520	28608.6300
1507.292	7.6379	107.4308	2859.9242	28608.7491
1507.312	7.3355	108.6186	2860.0344	28608.8078
1507.333	7.2189	110.3091	2862.4330	28611.1690
1507.353	7.2630	110.8746	2863.3622	28612.0799
1507.373	7.0898	111.0780	2864.4072	28613.1177
1507.394	6.9543	110.9269	2867.2863	28616.0117
1507.414	6.8913	109.5466	2868.0373	28616.7982
1507.434	6.5953	110.0457	2868.6330	28617.4369
1507.455	6.7055	111.3099	2871.3464	28620.2120
1507.475	6.6456	109.9344	2872.1744	28621.1216
1507.495	6.5637	111.3852	2873.0045	28622.0425
1507.516	6.5196	112.2846	2876.0657	28625.2165
1507.536	6.3180	110.0047	2877.0079	28626.2939
1507.556	6.3433	110.0575	2877.5693	28626.9989
1507.577	6.1826	112.7945	2880.4314	28630.0237
1507.597	6.1637	111.7550	2881.6933	28631.4715
1507.617	6.1984	111.1302	2882.6639	28632.6403
1507.638	6.0440	110.6184	2885.2704	28635.4650
1507.658	6.1731	112.9259	2886.3054	28636.7385
1507.678	6.0975	110.7699	2887.3526	28638.0357
1507.698	6.1133	111.4604	2888.1440	28639.0871
1507.719	6.0157	113.0685	2891.1656	28642.3900
1507.739	6.0062	109.9754	2892.0442	28643.5714
1507.759	5.9684	110.2272	2892.4411	28644.2782
1507.780	5.8550	110.4084	2894.7320	28646.8936
1507.800	5.9463	112.8059	2895.5942	28648.0978
1507.821	5.7322	111.2578	2898.4419	28651.3080
1507.841	5.7479	112.3018	2899.3150	28652.5642
1507.861	5.6881	112.2788	2900.3463	28653.9888
1507.882	5.5211	111.1070	2903.0167	28657.0731
1507.902	5.4644	110.7000	2903.5424	28658.0301
1507.922	5.4612	112.1179	2904.2289	28659.1543
1507.943	5.4046	112.8859	2907.1322	28662.5150
1507.963	5.3289	111.0373	2907.9570	28663.8177
1507.983	5.2376	111.3504	2908.5172	28664.8630
1508.004	5.1589	110.4259	2910.8057	28667.6521
1508.024	5.1557	111.3447	2911.2281	28668.5897
1508.044	4.7336	113.2224	2912.1083	28669.9920
1508.064	4.5162	113.0229	2913.2556	28671.6720
1508.085	4.3115	110.1102	2915.7208	28674.6899
1508.105	4.1666	111.1070	2915.9902	28675.5265
1508.125	4.0312	112.4854	2916.6495	28676.7577
1508.146	3.7477	112.4108	2919.3790	28680.0775
1508.166	3.6594	111.1070	2919.9837	28681.2906
1508.186	3.5587	109.8757	2920.1610	28682.0799
1508.207	3.6311	108.3511	2921.6868	28684.2266
1508.227	3.5838	109.3404	2921.2977	28684.4640
1508.247	3.6878	110.2214	2921.2232	28685.0127
1508.268	3.5649	111.0373	2923.2630	28687.6860
1508.288	3.4988	110.7000	2923.5243	28688.5929
1508.308	3.4767	109.9578	2923.6035	28689.3189
1508.329	3.4893	112.2788	2925.7837	28692.1578
1508.349	3.3602	109.7171	2926.0563	28693.1023
1508.369	3.2310	110.4434	2926.0216	28693.7398
1508.390	3.1806	110.6767	2927.9774	28696.3779
1508.410	3.0358	110.1453	2928.0282	28697.1215
1508.431	2.9097	107.1965	2929.3018	28699.0945
1508.451	2.8814	108.5057	2928.4881	28698.9819
1508.471	2.8216	107.6526	2927.7601	28698.9455
1508.491	2.6955	105.8589	2926.6029	28698.4682
1508.512	2.7648	105.6699	2926.8834	28699.4229
1508.532	2.8877	105.7918	2925.3976	28698.6036
1508.552	2.9475	106.7323	2924.1062	28697.9622
1508.573	2.8026	106.5207	2924.7178	28699.2191
1508.593	2.9349	103.4935	2923.0193	28698.1590
1508.613	3.1397	105.7979	2921.2223	28696.9798
1508.634	3.1019	102.5674	2921.0198	28697.3831
1508.654	2.9034	104.7629	2918.9229	28695.8782
1508.674	2.9665	105.5417	2917.3449	28694.8706
1508.695	2.7585	103.8108	2917.3625	28695.4492
1508.715	2.6892	105.7796	2915.6857	28694.3232
1508.735	2.6136	103.5621	2913.9885	28693.1572
1508.755	2.6105	106.9255	2912.5024	28692.1835
1508.776	2.5317	104.8798	2913.0071	28693.1945
1508.796	2.5381	105.0395	2911.4391	28692.1261
1508.816	2.4467	103.9411	2909.7352	28690.9027
1508.837	2.5223	104.1828	2909.6342	28691.2714
1508.857	2.5443	106.2297	2908.1900	28690.2876
1508.877	2.6483	105.5600	2906.9920	28689.5344
1508.898	2.5947	102.2589	2906.8722	28689.8515
1508.918	2.6231	104.5103	2904.8591	28688.2626
1508.939	2.5633	103.9411	2904.8760	28688.6919
1508.959	2.5633	103.5247	2903.0032	28687.2206
1508.980	2.6074	105.2051	2903.0916	28687.6999
1509.000	2.6955	107.0219	2902.0297	28687.0228
1509.020	2.4750	103.0315	2900.6210	28685.9845
1509.040	2.5412	106.7505	2899.1849	28684.9023
1509.061	2.6262	104.5041	2899.7601	28685.8260
1509.081	2.6672	105.9076	2898.4391	28684.8489
1509.101	2.5034	106.4662	2897.4595	28684.1998
1509.122	2.7113	105.3093	2898.1469	28685.2156
1509.142	2.5695	104.1456	2896.6876	28684.0799
1509.162	2.7554	106.8833	2895.5071	28683.2077
1509.183	2.5443	105.0334	2896.2434	28684.2494
1509.203	2.6042	105.9441	2895.0600	28683.3685
1509.223	2.6798	106.2358	2894.0906	28682.6890
1509.244	2.7113	105.8223	2894.8692	28683.7561
1509.264	2.6609	105.7735	2893.8053	28682.9788
1509.284	2.6892	106.0171	2892.7871	28682.2350
1509.305	2.5664	103.4686	2893.1346	28682.8528
1509.325	2.7680	105.0027	2891.5749	28681.5562
1509.345	2.6168	105.8710	2890.4327	28680.6614
1509.365	2.7271	105.7675	2889.4313	28679.8951
1509.386	2.5979	103.5122	2889.7849	28680.4798
1509.406	2.7869	103.7300	2888.0635	28678.9814
1509.426	2.6640	103.8853	2886.4254	28677.5471
1509.447	2.7302	105.9928	2886.9206	28678.2394
1509.467	2.7271	105.1499	2885.8810	28677.3936
1509.488	2.8530	105.3888	2886.4979	28678.2016
1509.508	2.7428	105.3337	2885.3939	28677.2859
1509.528	2.8814	107.4908	2884.6520	28676.7213
1509.549	2.7585	105.5417	2885.7179	28677.9663
1509.569	2.8940	105.9806	2884.7562	28677.1841
1509.589	2.7680	106.3693	2883.9435	28676.5406
1509.610	2.8310	107.4068	2885.1476	28677.9159
1509.630	2.7271	104.1147	2884.1929	28677.1335
1509.650	2.8341	105.4255	2882.9219	28676.0222
1509.670	2.9602	106.2540	2882.0211	28675.2686
1509.691	2.8058	106.7444	2883.1140	28676.5094
1509.711	2.9255	105.6333	2882.3265	28675.8715
1509.731	2.9444	108.4522	2881.8316	28675.5188
1509.752	2.9475	106.2480	2883.2228	28677.0569
1509.772	2.8845	106.2176	2882.4485	28676.4329
1509.792	3.0074	107.2145	2881.8439	28675.9707
1509.813	2.8845	105.8954	2882.9583	28677.2302
1509.833	2.9602	108.3095	2882.4754	28676.8956
1509.853	2.9665	106.7263	2882.1361	28676.6999
1509.874	2.9979	107.8621	2883.5040	28678.2171
1509.894	2.9129	105.8893	2882.9391	28677.8058
1509.914	2.9602	105.3215	2881.9605	28676.9718
1509.934	2.9570	106.4662	2881.0897	28676.2350
1509.955	3.0830	105.9319	2882.0897	28677.3697
1509.975	3.0231	107.1423	2881.4304	28676.8466
1509.995	2.9948	105.4255	2880.6954	28676.2399
1510.016	3.1176	107.8680	2881.8561	28677.5312
1510.036	3.0547	107.7724	2881.6247	28677.4354
1510.057	3.1019	107.3287	2883.0881	28679.0413
1510.077	2.9255	106.5025	2882.5417	28678.6422
1510.098	3.0767	106.6417	2883.6534	28679.9044
1510.118	2.9633	108.2142	2883.2696	28679.6749
1510.138	3.1113	105.6394	2882.7245	28679.2788
1510.158	3.1869	107.0580	2881.9948	28678.6906
1510.179	3.1586	105.8284	2883.0685	28679.9076
1510.199	3.0074	106.9616	2882.3499	28679.3340
1510.219	3.0893	108.4106	2882.0679	28679.1913
1510.240	3.0830	106.6961	2883.5268	28680.7960
1510.260	3.1051	107.3768	2883.0149	28680.4350
1510.280	3.0987	106.0232	2882.3979	28679.9624
1510.301	3.2814	107.1062	2883.5088	28681.2202
1510.321	3.1649	107.4968	2883.0849	28680.9470
1510.341	3.2436	105.5111	2882.4021	28680.4085
1510.362	3.1712	108.6364	2883.6901	28681.8438
1510.382	3.2153	106.6840	2883.3827	28681.6893
1510.402	3.3318	106.7203	2882.7619	28681.2158
1510.423	3.2090	106.7686	2883.9307	28682.5350
1510.443	3.3067	107.5747	2883.4586	28682.2169
1510.463	3.2436	108.0114	2883.1982	28682.1061
1510.484	3.4263	106.0961	2884.4692	28683.5324
1510.504	3.1869	106.9677	2883.7784	28682.9999
1510.524	3.3287	105.5661	2883.0084	28682.3798
1510.544	3.3476	104.7321	2881.8778	28681.3881
1510.565	3.3980	106.9436	2882.7424	28682.3899
1510.585	3.4200	105.5417	2881.9773	28681.7625
1510.606	3.4263	105.7614	2882.7759	28682.6987
1510.626	3.4421	107.0580	2882.0657	28682.1265
1510.646	3.5587	106.0049	2881.4048	28681.5957
1510.667	3.4484	107.9875	2882.6782	28683.0024
1510.687	3.6374	107.2326	2882.3669	28682.8297
1510.708	3.5965	107.7305	2883.7971	28684.4047
1510.728	3.6973	104.7752	2883.0222	28683.7782
1510.749	3.9209	107.5208	2883.9804	28684.8855
1510.769	3.8106	104.7014	2883.1563	28684.2111
1510.790	4.0469	108.9505	2884.3486	28685.5550
1510.810	3.9933	110.0692	2884.6458	28686.0120
1510.831	4.0059	106.7625	2886.3725	28687.9098
1510.851	3.9492	109.2519	2886.1466	28687.8632
1510.871	3.8201	107.6646	2886.0729	28687.9670
1510.892	3.8768	108.4641	2887.6596	28689.7394
1510.912	3.9713	110.3850	2887.8871	28690.1627
1510.932	4.0059	109.3758	2888.2628	28690.7374
1510.952	3.9524	109.3286	2888.4589	28691.1353
1510.973	3.8831	108.5711	2890.3237	28693.2134
1510.993	3.8610	110.3149	2890.5241	28693.6385
1511.013	3.9808	107.6646	2890.5718	28693.9121
1511.034	3.9902	109.9930	2892.3681	28695.9444
1511.054	3.7665	108.8024	2892.5280	28696.3510
1511.074	3.8106	107.6407	2892.2963	28696.3653
1511.095	3.7414	110.2565	2894.1127	28698.4364
1511.115	3.7980	109.5289	2894.4147	28699.0047
1511.135	3.6941	109.7759	2894.6334	28699.4923
1511.156	3.8359	108.3511	2896.4606	28701.5997
1511.176	3.9241	109.4524	2896.4051	28701.8339
1511.196	3.8988	107.3948	2896.1918	28701.9086
1511.216	3.9272	106.7203	2895.5288	28701.5281
1511.237	3.8705	108.0472	2896.7606	28703.0454
1511.257	3.7319	109.2696	2896.6207	28703.1968
1511.277	3.8957	109.9285	2896.7941	28703.6613
1511.298	3.8390	108.3154	2898.6147	28705.7839
1511.318	3.7697	108.4285	2898.3567	28705.8365
1511.339	3.9461	109.2283	2900.0557	28707.8536
1511.359	3.7823	107.2807	2899.7409	28707.8644
1511.379	3.7161	105.6882	2898.8436	28707.2855
1511.400	3.7445	109.7113	2900.1439	28708.9061
1511.420	3.7098	110.7699	2900.4859	28709.5772
1511.441	3.6469	107.5628	2902.2758	28711.7079
1511.461	3.5996	108.9623	2901.9359	28711.7165
1511.481	3.7571	105.1193	2901.1955	28711.3181
1511.502	3.6437	106.8471	2901.8694	28712.3332
1511.522	3.7477	109.3758	2901.4845	28712.2907
1511.542	3.7697	109.2814	2901.5076	28712.6537
1511.562	3.7351	110.2097	2901.6686	28713.1552
1511.583	3.7414	107.4788	2903.3317	28715.1687
1511.603	3.6532	104.8244	2902.2794	28714.4698
1511.623	3.8957	106.5752	2901.0905	28713.6213
1511.644	3.8296	107.1303	2902.0682	28714.9376
1511.664	3.8138	107.9099	2901.4849	28714.6949
1511.684	3.9618	108.0890	2901.0677	28714.6121
1511.705	3.9272	105.9197	2902.0984	28715.9803
1511.725	4.0878	104.6151	2900.7686	28714.9858
1511.745	4.0028	107.5328	2899.7225	28714.2612
1511.766	3.9304	106.1083	2900.7061	28715.5655
1511.786	4.0973	108.3749	2900.0476	28715.2292
1511.806	4.0469	107.7664	2899.6720	28715.1695
1511.826	3.8831	108.7372	2899.3610	28715.1702
1511.847	3.8768	105.7431	2900.4950	28716.6201
1511.867	3.9965	105.7675	2899.3468	28715.7874
1511.887	3.8610	106.1933	2898.2875	28715.0306
1511.908	3.9241	103.7114	2898.6392	28715.6805
1511.928	4.0059	105.8467	2897.1908	28714.5237
1511.949	4.0217	103.1753	2897.4027	28715.0198
1511.969	3.9083	105.4255	2895.8112	28713.7044
1511.989	3.7728	104.8736	2894.5208	28712.6736
1512.010	3.9114	105.0825	2894.9285	28713.3354
1512.030	4.0878	105.4133	2893.6817	28712.3377
1512.050	3.8516	104.5350	2892.3599	28711.2501
1512.071	3.7697	103.9660	2892.5414	28711.6592
1512.091	3.8863	104.0961	2890.9214	28710.2583
1512.111	4.0721	107.5388	2889.9134	28709.4542
1512.132	3.9745	104.8982	2890.8100	28710.5540
1512.152	4.1729	105.8832	2889.6620	28709.6074
1512.172	4.1131	104.3065	2888.4303	28708.5634
1512.193	4.1445	105.8832	2888.9547	28709.2712
1512.213	4.0784	105.8467	2887.9869	28708.4842
1512.233	4.0532	105.2664	2886.9291	28707.5955
1512.253	4.2516	108.0949	2886.2568	28707.0823
1512.274	4.2674	105.9076	2887.4714	28708.4588
1512.294	4.2359	105.3521	2886.4443	28707.5945
1512.314	3.9902	103.7797	2885.0776	28706.3769
1512.335	4.1729	102.6993	2884.9985	28706.4385
1512.355	4.1855	103.6989	2883.1971	28704.7670
1512.375	4.2327	105.8893	2881.9465	28703.6290
1512.396	4.1382	104.9843	2882.6707	28704.4626
1512.416	4.2894	106.2480	2881.6990	28703.5987
1512.436	4.2202	103.1691	2880.4388	28702.4336
1512.457	4.3335	104.8736	2880.6896	28702.7737
1512.477	4.4406	105.1929	2879.5496	28701.7178
1512.498	4.4784	105.3215	2880.2413	28702.4910
1512.518	4.3902	105.1683	2879.1769	28701.5059
1512.538	4.4217	105.0641	2878.0833	28700.4793
1512.559	4.4406	104.0961	2878.5578	28701.0172
1512.579	4.3115	108.1188	2877.8002	28700.3213
1512.599	4.3461	105.2296	2877.2398	28699.8152
1512.620	4.4816	107.2145	2878.2960	28700.9283
1512.640	4.5037	106.6417	2877.8135	28700.5059
1512.660	4.3745	104.4918	2876.8861	28699.6306
1512.680	4.4249	106.0901	2875.8789	28698.6644
1512.701	4.5257	104.4979	2876.6293	28699.4544
1512.721	4.7178	105.6821	2875.5587	28698.4215
1512.741	4.5982	105.4072	2874.6521	28697.5415
1512.762	4.5541	106.0171	2875.5633	28698.4790
1512.782	4.3272	106.2844	2874.8574	28697.8008
1512.802	4.5351	105.3705	2874.0533	28697.0157
1512.823	4.5478	103.6741	2874.5580	28697.5378
1512.843	4.4753	106.9436	2873.5858	28696.5802
1512.863	4.4784	110.4493	2873.7479	28696.7524
1512.884	4.5415	104.6644	2875.3119	28698.3362
1512.904	4.7305	107.1845	2874.5342	28697.5828
1512.924	4.4596	106.3450	2874.0446	28697.1102
1512.944	4.5446	106.2540	2873.4070	28696.4832
1512.965	4.6611	106.6719	2874.5948	28697.6848
1512.985	4.7714	106.8833	2874.1087	28697.2163
1513.005	4.7651	106.2783	2873.5635	28696.6829
1513.026	4.6265	108.3214	2875.0404	28698.1769
1513.046	4.6233	107.4368	2874.9136	28698.0748
1513.067	4.6423	106.2904	2876.2220	28699.4145
1513.087	4.5131	105.6088	2875.4413	28698.6681
1513.108	4.5761	104.7691	2876.1605	28699.4213
1513.128	4.6044	104.6582	2874.9712	28698.2631
1513.148	4.5729	106.2358	2874.0396	28697.3507
1513.168	4.5698	104.3189	2873.0635	28696.3829
1513.189	4.6076	106.9013	2873.9590	28697.2863
1513.209	4.6423	107.5747	2873.6333	28696.9718
1513.229	4.5478	105.6760	2873.1088	28696.4535
1513.250	4.6107	107.7544	2874.3880	28697.7433
1513.270	4.4911	104.6829	2873.7194	28697.0886
1513.290	4.5005	107.5927	2873.0322	28696.4078
1513.311	4.4092	102.4856	2873.7295	28697.1114
1513.331	4.4123	104.8613	2872.2260	28695.6097
1513.351	4.3272	104.8921	2871.1398	28694.5106
1513.372	4.1761	106.0901	2872.0179	28695.3747
1513.392	3.9870	104.2879	2871.0377	28694.3800
1513.412	4.0059	105.3093	2869.9405	28693.2564
1513.432	3.9618	103.8481	2868.7841	28692.0611
1513.453	3.7224	105.9623	2869.4878	28692.7233
1513.473	3.7445	104.9167	2868.6222	28691.8153
1513.493	3.6532	103.9101	2867.4276	28690.5667
1513.514	3.7949	105.5661	2868.0901	28691.1724
1513.534	3.7855	104.9535	2867.1825	28690.2065
1513.554	3.7697	104.1580	2866.0529	28689.0073
1513.575	3.9492	104.1890	2866.5363	28689.4174
1513.595	4.2076	104.8183	2865.3975	28688.2019
1513.615	4.0028	105.4500	2864.4819	28687.1979
1513.636	4.1698	104.2014	2865.2117	28687.8384
1513.656	4.1162	107.7783	2864.5818	28687.1199
1513.677	4.0312	106.3147	2866.0828	28688.5373
1513.697	4.2768	108.3511	2865.8869	28688.2654
1513.717	4.3115	107.9995	2865.9726	28688.2744
1513.738	4.3335	104.5103	2867.1808	28689.4135
1513.758	4.3966	106.4965	2866.3652	28688.5310
1513.778	4.5288	106.9858	2865.9698	28688.0619
1513.798	4.4816	109.7289	2866.1147	28688.1318
1513.819	4.6139	109.0451	2868.4106	28690.3666
1513.839	4.5509	107.0942	2868.4297	28690.3378
1513.859	4.6454	107.9039	2868.2596	28690.1189
1513.880	4.6139	109.2932	2870.2544	28692.0754
1513.900	4.5194	109.2755	2870.6529	28692.4491
1513.920	4.6202	107.3888	2870.7310	28692.5051
1513.941	4.5982	108.3511	2872.4416	28694.2038
1513.961	4.6454	109.9402	2872.7668	28694.5286
1513.981	4.5856	106.4480	2872.7727	28694.5360
1514.002	4.7619	108.1546	2874.2600	28696.0332
1514.022	4.7178	108.3749	2874.2707	28696.0623
1514.042	4.6674	108.2976	2874.3050	28696.1151
1514.063	4.6832	106.4844	2875.8043	28697.6417
1514.083	4.7588	106.5207	2875.2120	28697.0817
1514.103	4.7052	107.3828	2874.7759	28696.6721
1514.123	4.7746	108.4939	2874.6720	28696.5916
1514.144	4.7462	107.2326	2876.3310	28698.2828
1514.164	4.6801	106.3086	2875.8209	28697.8112
1514.184	4.7840	106.7021	2875.2293	28697.2520
1514.205	4.8218	107.9278	2876.6907	28698.7506
1514.225	4.7431	107.8082	2876.5396	28698.6441
1514.246	4.7934	106.3147	2877.8965	28700.0522
1514.266	4.8817	106.3571	2877.2228	28699.4337
1514.287	5.0675	104.2818	2877.9653	28700.2315
1514.307	5.1903	106.5812	2876.9912	28699.3115
1514.328	5.3636	107.8800	2878.4012	28700.7780
1514.348	5.1273	105.5539	2877.8475	28700.2855
1514.368	5.3258	103.9846	2876.6554	28699.1447
1514.389	5.4424	103.7797	2876.9050	28699.4402
1514.409	5.3038	104.1642	2875.4607	28698.0350
1514.429	5.4360	104.7075	2874.1881	28696.7860
1514.450	5.3983	105.4500	2874.8847	28697.5030
1514.470	5.5432	104.9965	2873.8801	28696.5170
1514.490	5.3163	104.9413	2872.8038	28695.4475
1514.511	4.9762	107.0882	2873.8432	28696.4936
1514.531	4.9856	106.9013	2873.4384	28696.0990
1514.551	4.8533	108.4225	2873.2597	28695.9272
1514.572	4.9636	109.3050	2875.2844	28697.9692
1514.592	4.8911	107.5448	2875.3353	28698.0491
1514.612	5.1273	105.3460	2874.7299	28697.4696
1514.632	5.0612	108.5176	2874.2932	28697.0528
1514.653	5.0140	107.7484	2876.0508	28698.8378
1514.673	5.1399	107.0761	2875.7567	28698.5793
1514.693	5.0486	108.3928	2875.5731	28698.4285
1514.714	5.0738	107.7305	2877.2899	28700.1868
1514.734	5.1494	106.6961	2876.9144	28699.8604
1514.754	5.1431	107.1062	2876.4403	28699.4304
1514.775	5.5148	109.4406	2878.2199	28701.2615
1514.795	5.3983	109.6701	2878.6087	28701.7139
1514.815	5.3289	106.9737	2878.5840	28701.7548
1514.836	5.4014	108.5830	2880.1646	28703.4099
1514.856	5.3573	108.9091	2880.2610	28703.5900
1514.877	5.2628	107.2025	2881.9172	28705.3397
1514.897	5.3920	107.8860	2881.5936	28705.1171
1514.917	5.4896	107.5927	2881.3387	28704.9597
1514.938	5.3447	108.3392	2882.9502	28706.6763
1514.958	5.3605	109.8405	2883.1257	28706.9669
1514.978	5.3667	111.0431	2883.7468	28707.7074
1514.999	5.2439	109.3581	2886.1055	28710.2022
1515.019	5.1872	113.1654	2886.9611	28711.2118
1515.039	5.1053	108.5770	2887.6765	28712.0901
1515.060	5.2785	107.9577	2889.3137	28713.9032
1515.080	5.3447	109.4700	2889.2852	28714.0594
1515.100	5.4297	110.2448	2889.6358	28714.5964
1515.120	5.5620	109.2873	2889.9518	28715.1022
1515.141	5.6755	108.4047	2891.7619	28717.1139
1515.161	5.7605	106.7686	2891.3294	28716.8906
1515.181	5.7132	111.6165	2891.4342	28717.2025
1515.202	5.5526	109.3875	2893.8017	28719.7908
1515.222	5.6534	110.5135	2894.1268	28720.3516
1515.242	5.8518	109.6407	2894.4898	28720.9539
1515.263	5.8708	110.1512	2896.6083	28723.3255
1515.283	5.6597	107.8381	2896.5817	28723.5634
1515.303	5.5526	108.8676	2896.3428	28723.5872
1515.324	5.5778	110.8048	2898.4175	28725.9346
1515.344	5.2722	108.5354	2898.5920	28726.3943
1515.364	5.3920	107.8680	2898.2780	28726.3642
1515.384	5.3983	106.1387	2897.5709	28725.9350
1515.405	5.6219	107.1363	2898.5177	28727.1606
1515.425	5.6534	107.2987	2897.8785	28726.8017
1515.446	5.7006	109.3817	2899.4136	28728.6218
1515.466	5.7573	107.4008	2899.1521	28728.6520
1515.486	5.6881	106.4480	2898.4080	28728.1936
1515.507	5.8518	107.6766	2899.4920	28729.5650
1515.527	5.9653	107.9218	2899.0334	28729.3969
1515.547	6.1731	107.6766	2898.5805	28729.2289
1515.568	6.1196	107.2686	2899.8051	28730.7425
1515.588	6.2614	110.0047	2899.6200	28730.8519
1515.608	6.2456	109.2814	2899.7706	28731.2963
1515.629	6.3433	107.0761	2901.2259	28733.0543
1515.649	6.4062	108.6126	2900.7606	28732.8968
1515.669	6.6141	109.5584	2900.7122	28733.1530
1515.689	6.6268	107.4968	2900.4797	28733.2230
1515.710	6.8063	109.0037	2901.9510	28735.0036
1515.730	6.8409	109.1633	2901.8872	28735.2564
1515.750	6.8000	110.4259	2902.0596	28735.7459
1515.771	6.7937	108.2976	2903.8978	28737.9121
1515.791	6.9291	111.0025	2903.9973	28738.3500
1515.811	6.7118	110.4376	2904.4499	28739.1438
1515.832	6.6929	111.0547	2906.7398	28741.7900
1515.852	6.2960	111.5587	2907.3526	28742.7749
1515.872	6.5795	111.4488	2908.0229	28743.8242
1515.892	6.3779	110.2565	2908.4693	28744.6554
1515.913	6.2393	112.3190	2910.8973	28747.4840
1515.933	6.2519	110.7932	2911.5408	28748.5449
1515.953	6.1889	110.4610	2911.8684	28749.2950
1515.974	6.0094	109.0037	2913.7130	28751.5737
1515.994	6.0534	110.1570	2913.6669	28751.9713
1516.015	6.2204	109.0983	2915.4526	28754.2101
1516.035	6.0818	109.8581	2915.3509	28754.5703
1516.055	5.9904	110.8455	2915.5398	28755.2211
1516.076	6.0094	111.0431	2917.7601	28757.9164
1516.096	6.0692	109.8287	2917.9468	28758.5910
1516.116	5.9873	108.7550	2917.7521	28758.8837
1516.137	5.9432	108.9801	2919.2225	28760.8479
1516.157	5.9747	111.3215	2919.2965	28761.4239
1516.177	5.9306	109.0747	2919.3852	28762.0148
1516.198	5.8109	112.2559	2921.4604	28764.6040
1516.218	5.8644	110.9560	2921.9884	28765.6599
1516.238	5.9022	110.9211	2922.2888	28766.4923
1516.258	5.8046	108.8321	2922.2336	28766.9698
1516.279	5.8235	111.5760	2924.1129	28769.3914
1516.299	5.7983	112.8002	2924.8007	28770.6353
1516.319	5.6030	110.0750	2925.2312	28771.6276
1516.340	5.6975	112.1237	2927.3844	28774.3565
1516.360	5.5179	110.2915	2927.7065	28775.2675
1516.380	5.5998	110.7524	2927.7975	28775.9490
1516.401	5.4991	108.9801	2929.4898	28778.2411
1516.421	5.4612	108.8795	2929.0311	28778.3885
1516.441	5.2061	111.8819	2929.0587	28779.0190
1516.462	5.2597	109.2460	2930.9779	28781.5513
1516.482	5.1715	107.0821	2930.2469	28781.4394
1516.502	5.4455	109.6348	2929.5895	28781.3925
1516.523	5.2187	111.7204	2931.5416	28783.9616
1516.543	5.2597	110.3909	2931.7615	28784.8099
1516.564	5.3605	108.9860	2933.3424	28787.0287
1516.584	5.2722	109.1397	2932.8796	28787.2094
1516.604	5.2691	107.3107	2932.1452	28787.1108
1516.624	5.3825	106.1690	2930.9279	28786.5175
1516.645	5.5810	107.7843	2931.5761	28787.7856
1516.665	5.7479	108.2142	2930.7830	28787.6110
1516.685	5.8235	108.7432	2930.1587	28787.5963
1516.706	5.8109	107.1303	2931.1504	28789.1989
1516.726	5.8077	111.8761	2930.8609	28789.5236
1516.746	5.7605	110.6592	2931.1595	28790.4356
1516.767	5.9085	108.9919	2932.7956	28792.6953
1516.787	5.9054	108.6957	2932.2672	28792.7958
1516.807	5.9653	108.5770	2931.6766	28792.8272
1516.828	5.7668	109.5289	2933.0375	28794.8137
1516.848	5.9117	107.3167	2932.3666	28794.7713
1516.868	5.9810	106.1873	2931.1505	28794.1724
1516.888	6.0692	105.9563	2929.7243	28793.3477
1516.909	6.0786	106.7988	2930.1791	28794.3977
1516.929	6.0220	108.8558	2929.3466	28794.1575
1516.949	5.9180	107.5088	2928.6420	28794.0358
1516.970	5.8834	108.3095	2929.6430	28795.6207
1516.990	5.8676	106.7565	2928.7197	28795.2809
1517.010	5.7857	106.5207	2927.5116	28794.6436
1517.031	5.7132	105.6882	2927.8991	28795.5965
1517.051	5.5967	104.2879	2926.1545	28794.4090
1517.072	5.6124	107.6287	2926.5081	28795.3110
1517.092	5.4865	103.8046	2925.0222	28794.3666
1517.112	5.4518	107.2686	2923.4953	28793.3633
1517.133	5.4801	108.8380	2924.6108	28794.9995
1517.153	5.5589	106.2297	2923.7506	28794.6608
1517.174	5.5369	108.2737	2924.5840	28796.0149
1517.194	5.6440	108.7550	2924.0490	28796.0015
1517.214	5.6723	107.9636	2923.4692	28795.9366
1517.234	5.8077	109.8816	2923.0833	28796.0593
1517.255	5.6944	109.7465	2924.8163	28798.3079
1517.275	5.7069	109.2342	2924.6016	28798.6168
1517.295	5.6345	105.8406	2923.7427	28798.2747
1517.316	5.7416	108.7313	2924.5882	28799.6363
1517.336	5.8298	106.7746	2923.8008	28799.3648
1517.356	5.8077	107.9995	2922.9021	28798.9717
1517.377	5.6440	107.7065	2923.9553	28800.5307
1517.397	5.7385	107.6466	2923.1506	28800.2326
1517.417	5.7227	107.6107	2922.3400	28799.9189
1517.438	5.6156	109.8698	2923.7088	28801.7871
1517.458	5.4487	106.9134	2923.1440	28801.7256
1517.478	5.5557	106.4904	2922.0265	28801.1013
1517.498	5.5620	107.9517	2921.0950	28800.6507
1517.519	5.3983	106.2722	2921.9130	28801.9485
1517.539	5.4455	107.5388	2920.8783	28801.3917
1517.559	5.5495	109.1043	2920.3257	28801.3074
1517.580	5.4991	108.9031	2921.8113	28803.2660
1517.600	5.4487	105.9319	2920.9475	28802.8781
1517.620	5.4675	107.3948	2919.8447	28802.2395
1517.641	5.3542	107.1243	2920.7296	28803.5869
1517.661	5.2660	107.0761	2919.7742	28803.0929
1517.682	5.2439	106.2844	2920.4586	28804.2366
1517.702	5.2817	108.0114	2919.5224	28803.7577
1517.723	5.3195	106.7444	2920.4525	28805.1445
1517.743	5.3825	105.4439	2919.1674	28804.3135
1517.764	5.3195	104.3868	2919.2454	28804.8383
1517.784	5.5432	103.7859	2917.3102	28803.3388
1517.805	5.6124	103.9473	2917.0467	28803.4980
1517.825	5.5463	101.8798	2914.7505	28801.6095
1517.845	5.4928	102.8373	2912.2991	28799.5385
1517.866	5.3825	104.7321	2912.0697	28799.6738
1517.886	5.2156	105.4439	2910.5560	28798.5144
1517.907	5.1872	101.7659	2910.2858	28798.5881
1517.927	5.0549	103.3876	2907.9624	28796.5936
1517.947	5.0140	102.9063	2905.8569	28794.7915
1517.968	4.8974	101.9621	2905.2382	28794.4604
1517.988	4.7241	102.1832	2902.8109	28792.3031
1518.008	4.8501	103.1066	2900.6034	28790.3391
1518.029	4.6139	103.9163	2900.4250	28790.3904
1518.049	4.5099	100.7150	2898.1383	28788.3192
1518.069	4.4690	102.6113	2895.6641	28786.0332
1518.090	4.4627	103.0127	2895.3041	28785.8453
1518.110	4.3304	101.8102	2893.1130	28783.8116
1518.130	4.2044	101.7849	2890.7460	28781.5761
1518.150	4.3209	100.1694	2888.1368	28779.0700
1518.171	4.3304	102.2463	2887.3128	28778.3297
1518.191	4.3304	101.2768	2885.0063	28776.0890
1518.211	4.3147	102.1895	2882.7192	28773.8417
1518.232	4.1288	100.3495	2881.9844	28773.1295
1518.252	4.1698	101.4168	2879.4534	28770.6028
1518.272	4.2044	96.8439	2876.3735	28767.4953
1518.293	3.9020	99.9503	2874.7188	28765.7864
1518.313	4.0154	100.0599	2871.9877	28762.9763
1518.333	4.0437	100.4650	2869.3760	28760.2556
1518.354	4.0406	99.7630	2868.4059	28759.1563
1518.374	3.8579	100.2016	2865.7462	28756.3470
1518.394	3.8138	100.2788	2863.2050	28753.6271
1518.415	3.9808	97.8400	2861.9451	28752.1672
1518.435	3.9933	98.0748	2858.6953	28748.6922
1518.456	3.9902	100.6446	2857.5962	28747.3436
1518.476	4.1886	100.0535	2855.1929	28744.6713
1518.496	4.1382	98.8549	2852.5232	28741.7042
1518.517	3.9398	101.8545	2851.8472	28740.7124
1518.537	4.0910	99.6402	2849.6477	28738.1812
1518.557	4.1414	101.4994	2847.4168	28735.5939
1518.578	4.0941	101.0027	2847.1164	28734.9233
1518.598	4.2170	99.6208	2844.8316	28732.2542
1518.618	4.0973	99.0040	2842.2443	28729.2555
1518.638	4.1351	98.7057	2839.5377	28726.1082
1518.659	4.0910	100.4008	2838.7452	28724.8556
1518.679	4.0217	98.9975	2836.3621	28721.9951
1518.699	4.3588	98.9392	2833.7666	28718.8947
1518.720	4.1886	97.1461	2832.5207	28717.1228
1518.740	4.3493	98.6538	2829.6193	28713.6726
1518.760	4.2674	99.8535	2827.2025	28710.6777
1518.781	4.2170	100.3880	2826.7614	28709.6430
1518.801	4.3997	101.1112	2824.8758	28707.1515
1518.821	4.3398	101.2705	2823.1600	28704.8101
1518.842	4.3084	101.8419	2823.2686	28704.2849
1518.862	4.2894	101.5756	2821.7444	28702.1196
1518.882	4.3808	100.9005	2820.0833	28699.8003
1518.902	4.3430	102.5988	2818.6124	28697.6543
1518.923	4.2139	103.2940	2819.2614	28697.6243
1518.943	4.4092	103.0878	2818.2782	28695.9611
1518.963	4.5257	103.2066	2817.2928	28694.2855
1518.984	4.5131	104.8798	2818.3397	28694.6434
1519.004	4.5162	102.2589	2817.4934	28693.1101
1519.025	4.5698	102.9313	2818.0341	28692.9629
1519.045	4.6864	103.5994	2817.0909	28691.3304
1519.065	4.5761	101.4613	2815.9160	28689.4551
1519.086	4.6927	103.1691	2816.3791	28689.2147
1519.106	4.7651	103.3502	2815.4547	28687.5850
1519.126	4.6328	102.2652	2814.3921	28685.8067
1519.147	4.8754	100.1565	2814.4901	28685.1846
1519.167	4.8344	100.3302	2812.5901	28682.5552
1519.187	4.9541	103.7549	2811.3098	28680.5284
1519.208	4.7714	99.1146	2811.5242	28679.9912
1519.228	4.7682	99.8858	2809.4151	28677.1207
1519.248	4.9100	101.2068	2807.6788	28674.6023
1519.268	5.0990	100.6318	2806.0878	28672.2113
1519.289	5.0328	102.6993	2806.4476	28671.7653
1519.309	5.0234	100.4907	2805.0958	28669.6030
1519.329	4.7966	101.7215	2803.5989	28667.2805
1519.350	4.9226	100.2530	2803.7540	28666.6034
1519.370	5.1368	101.0155	2802.1175	28664.1275
1519.390	5.0234	103.0941	2800.9721	28662.1280
1519.411	5.0644	99.1211	2801.2018	28661.4994
1519.431	4.9446	101.0857	2799.4214	28658.8531
1519.451	4.7746	104.3003	2798.5210	28657.0728
1519.472	4.7241	103.1753	2799.6961	28657.3706
1519.492	4.5698	104.3003	2799.1384	28655.9402
1519.512	4.7273	104.6028	2798.8241	28654.7493
1519.533	4.5950	104.8982	2800.3477	28655.4043
1519.553	4.5257	105.7918	2800.3142	28654.5117
1519.573	4.4847	107.9457	2800.7860	28654.1279
1519.594	4.2926	107.9995	2803.4057	28655.9107
1519.614	4.3398	104.6089	2803.6518	28655.3370
1519.635	4.4847	105.3399	2805.1930	28656.0696
1519.655	4.3525	104.6089	2804.9763	28655.0527
1519.675	4.3241	102.4730	2804.2874	28653.5596
1519.695	4.4596	100.9452	2803.0004	28651.4582
1519.716	4.4312	101.8925	2803.3130	28650.9520
1519.736	4.5194	103.2815	2802.3289	28649.1462
1519.756	4.3902	103.9908	2801.7047	28647.6923
1519.777	4.5792	103.5060	2802.8437	28648.0056
1519.797	4.4942	104.7752	2802.3802	28646.7211
1519.817	4.6801	102.3282	2801.7273	28645.2421
1519.838	4.5541	99.0951	2801.8098	28644.4963
1519.858	4.4533	105.1131	2800.6846	28642.5378
1519.878	4.5288	103.1691	2800.2481	28641.2603
1519.899	4.4406	99.3810	2800.5451	28640.7166
1519.919	4.3713	101.5883	2798.8992	28638.2234
1519.939	4.0910	101.9747	2797.7034	28636.1653
1519.959	4.3084	98.9327	2796.0827	28633.6675
1519.980	4.1949	99.1211	2795.6498	28632.3470
1520.000	4.1319	99.6337	2793.6982	28629.4954
1520.020	4.3021	97.0279	2791.4244	28626.2988
1520.041	4.1067	99.4977	2790.7838	28624.7202
1520.061	4.2831	99.4264	2788.9211	28621.9065
1520.081	4.1855	99.8470	2787.1394	28619.1544
1520.102	4.2390	101.0729	2787.3166	28618.3533
1520.122	4.1603	100.5484	2785.9439	28615.9968
1520.143	4.3147	100.0212	2786.0751	28615.1384
1520.163	4.1414	98.6798	2784.2342	28612.2995
1520.183	4.4092	99.8922	2782.3949	28609.4427
1520.204	4.4154	98.3093	2782.1586	28608.1784
1520.224	4.2863	97.5196	2779.8909	28604.8699
1520.244	4.1635	97.5327	2777.5229	28601.4361
1520.265	4.1603	97.7158	2776.8339	28599.6654
1520.285	4.2422	98.3939	2774.6792	28596.4144
1520.305	4.2926	98.7122	2772.7165	28593.3333
1520.325	4.2327	101.3786	2771.2726	28590.7533
1520.346	4.2674	97.6112	2771.3123	28589.6503
1520.366	4.2957	98.0357	2769.1499	28586.3347
1520.386	4.1698	97.2117	2766.9483	28582.9568
1520.407	4.2359	100.9772	2766.9027	28581.7235
1520.427	4.1886	100.4394	2765.7510	28579.3789
1520.447	4.2390	97.5785	2764.0508	28576.4711
1520.468	4.3084	97.1461	2763.4389	28574.6401
1520.488	4.2800	96.1977	2760.9933	28570.9598
1520.508	4.4721	97.2445	2758.5947	28567.3004
1520.528	4.5005	98.8484	2756.6650	28564.0872
1520.549	4.6706	98.8549	2756.6633	28562.7927
1520.569	4.5541	96.5212	2754.6390	28559.4658
1520.589	4.7525	94.6813	2751.9487	28555.4478
1520.610	4.7746	94.2522	2750.4809	28552.6304
1520.630	4.8691	97.4673	2747.9281	28548.7072
1520.650	4.9415	96.4354	2745.7689	28545.1525
1520.671	5.0517	99.5366	2745.6022	28543.5790
1520.691	4.9383	98.4719	2744.1520	28540.7146
1520.712	5.1525	98.3288	2744.1497	28539.2916
1520.732	5.1525	96.5278	2742.1956	28535.9076
1520.752	5.2030	96.1778	2739.9097	28532.1696
1520.773	5.2439	98.9716	2739.6732	28530.4686
1520.793	5.2061	100.5677	2738.5506	28527.8756
1520.813	5.1998	96.9293	2737.1037	28524.9458
1520.833	5.3258	94.9687	2734.7476	28521.0870
1520.854	5.2250	96.5805	2733.9495	28518.7703
1520.874	5.1021	96.7188	2731.8648	28515.1527
1520.894	5.1399	96.8373	2729.8488	28511.5824
1520.915	5.2502	98.2181	2729.7216	28509.8908
1520.935	5.2785	96.8439	2727.9817	28506.5779
1520.955	5.2817	96.8702	2726.0403	28503.0447
1520.976	5.2943	96.8767	2725.7330	28501.1350
1520.996	5.2565	98.0227	2724.0160	28497.8060
1521.016	5.4581	97.9705	2722.5016	28494.6635
1521.036	5.4959	95.4950	2720.5875	28491.1038
1521.057	5.4865	97.8595	2720.2801	28489.1404
1521.077	5.3636	99.1146	2718.9749	28486.1722
1521.097	5.4487	98.8484	2717.8497	28483.3723
1521.118	5.3415	98.8030	2718.3238	28482.1701
1521.138	5.2281	98.5174	2717.1003	28479.2683
1521.158	5.3352	99.0886	2715.9394	28476.4176
1521.179	5.2376	98.6733	2716.4565	28475.2435
1521.199	5.4108	98.4979	2715.2316	28472.3254
1521.219	5.3226	96.2373	2713.6186	28469.0053
1521.240	5.5022	100.4586	2713.9793	28467.6541
1521.260	5.5810	102.9877	2713.8247	28465.7908
1521.281	5.6849	100.6702	2715.3936	28465.6612
1521.301	5.8424	102.2336	2715.1315	28463.7100
1521.322	5.8581	95.2888	2715.6170	28462.5100
1521.342	5.9684	97.7158	2713.7125	28458.9139
1521.362	5.9936	99.5690	2712.5407	28456.0353
1521.383	5.9022	97.2248	2712.9320	28454.7175
1521.403	5.7069	98.7252	2711.5488	28451.6218
1521.423	5.7951	97.3428	2710.2025	28448.5497
1521.444	5.6377	97.2838	2710.2461	28446.8623
1521.464	5.7731	100.7598	2709.2432	28444.1252
1521.484	5.6345	97.7681	2708.3331	28441.4723
1521.505	5.8896	99.5107	2708.8612	28440.2575
1521.525	5.7605	98.0096	2707.7890	28437.4416
1521.545	5.7763	99.3940	2706.7109	28434.6097
1521.565	5.8613	99.3421	2705.8669	28432.0034
1521.586	5.8550	98.3093	2706.4906	28430.8657
1521.606	6.0188	98.9521	2705.4051	28428.0184
1521.626	6.0094	96.7254	2704.0708	28424.9109
1521.647	5.9999	99.3226	2704.4381	28423.5017
1521.667	6.0094	98.1986	2703.4213	28420.7070
1521.687	6.0408	97.2904	2702.0806	28417.5773
1521.708	5.9999	99.1016	2702.5326	28416.2375
1521.728	5.9432	96.8110	2701.2731	28413.1839
1521.748	6.1543	95.3087	2699.4012	28409.5024
1521.769	6.3716	97.7485	2699.3067	28407.5895
1521.789	6.2047	97.1658	2697.9222	28404.3806
1521.809	6.2172	98.1530	2696.6219	28401.2430
1521.829	6.0661	95.1555	2695.0050	28397.7745
1521.850	6.0598	98.3548	2695.0442	28395.9556
1521.870	5.9716	96.2638	2693.6639	28392.7120
1521.891	6.0944	96.9885	2693.6750	28390.8543
1521.911	6.1669	98.3548	2692.4318	28387.7378
1521.931	6.3212	98.9521	2691.5295	28384.9523
1521.952	6.2676	97.3821	2692.1032	28383.6433
1521.972	6.4535	96.6398	2690.6608	28380.3158
1521.992	6.4251	95.7805	2688.9712	28376.7257
1522.013	6.4314	93.9966	2688.4365	28374.2803
1522.033	6.4945	97.8073	2686.6726	28370.5951
1522.053	6.5039	98.7511	2685.7182	28367.7064
1522.074	6.5133	97.8204	2686.4057	28366.4606
1522.094	6.3023	98.4719	2685.4105	28363.5328
1522.114	6.4062	99.1341	2684.6454	28360.8275
1522.134	6.4062	95.8336	2683.4528	28357.6862
1522.155	6.4346	100.6190	2684.1479	28356.4322
1522.175	6.4629	97.6439	2683.5073	28353.8452
1522.195	6.3055	99.4264	2682.6772	28351.0628
1522.216	6.3874	99.9180	2683.8849	28350.3229
1522.236	6.1543	100.3752	2683.5839	28348.0817
1522.256	6.0440	100.4458	2683.3740	28345.9313
1522.277	5.8046	94.9019	2683.8780	28344.4989
1522.297	5.7951	97.2904	2682.2353	28340.9157
1522.317	5.9400	99.9825	2681.4546	28338.1834
1522.338	5.9149	96.6332	2682.2031	28336.9824
1522.358	5.9432	98.4004	2681.0519	28333.8819
1522.378	6.1606	98.9651	2680.3014	28331.1738
1522.398	6.3747	99.7049	2679.7762	28328.6863
1522.419	6.4188	100.4073	2681.1537	28328.1088
1522.439	6.6803	98.2247	2680.6116	28325.6188
1522.460	6.8346	96.5278	2681.0465	28324.1078
1522.480	7.0111	98.0879	2679.8406	28320.9539
1522.501	6.9827	100.5100	2680.9539	28320.1212
1522.521	7.0488	97.8595	2680.3709	28317.5976
1522.541	6.9607	96.7320	2679.1694	28314.4478
1522.561	6.9764	98.4199	2678.0757	28311.3954
1522.582	7.1307	96.4354	2678.5602	28309.9202
1522.602	7.1591	98.4134	2677.4239	28306.8230
1522.622	7.2946	97.9640	2676.5550	28303.9842
1522.643	7.2977	98.8030	2677.3909	28302.8526
1522.663	7.4048	97.0213	2676.4308	28299.9268
1522.683	7.6568	99.6531	2675.6235	28297.1462
1522.704	7.8363	98.7057	2676.7479	28296.3016
1522.724	8.1797	99.2122	2676.1426	28293.7327
1522.744	8.3781	98.3288	2675.4824	28291.1042
1522.764	8.6868	100.8749	2675.1059	28288.7560
1522.785	8.9200	100.0792	2676.6881	28288.3758
1522.805	8.9262	94.8485	2675.5883	28285.3188
1522.825	8.8758	95.8336	2673.7990	28281.5584
1522.846	8.9798	95.4485	2673.7155	28279.4958
1522.866	9.0396	98.0031	2672.4083	28276.2040
1522.886	9.3483	96.4750	2671.2874	28273.0874
1522.907	9.3421	98.7966	2671.9291	28271.7331
1522.927	9.5972	98.4524	2671.2731	28269.0836
1522.947	9.7925	100.1114	2670.8432	28266.6564
1522.968	9.9185	100.3430	2672.3917	28266.2166
1522.988	9.8177	98.3678	2671.9721	28263.8176
1523.008	9.8460	98.1921	2671.2015	28261.0632
1523.029	9.8587	96.1580	2671.6840	28259.5629
1523.049	9.8177	96.3166	2670.2404	28256.1334
1523.069	9.9532	98.6603	2669.2292	28253.1251
1523.090	10.1138	99.2641	2670.3579	28252.2598
1523.110	9.9532	99.6208	2669.9926	28249.9073
1523.130	9.9846	97.9966	2669.4218	28247.3465
1523.151	10.1894	98.2572	2670.2576	28246.1963
1523.171	10.2776	96.8702	2669.2712	28243.2255
1523.191	10.4004	98.9845	2668.4175	28240.3796
1523.212	10.3941	99.6013	2669.6714	28239.6460
1523.232	10.2367	96.1514	2668.7958	28236.7876
1523.252	10.4761	99.0821	2667.8452	28233.8463
1523.273	10.3406	97.8008	2668.8101	28232.8231
1523.293	10.2713	98.7447	2668.0765	28230.1053
1523.313	10.4351	96.7122	2667.1719	28227.2096
1523.333	10.4571	98.6408	2666.2614	28224.3002
1523.354	10.4792	98.5434	2667.2984	28223.3416
1523.374	10.4445	99.7243	2666.8690	28220.9226
1523.394	10.5202	100.2852	2666.7335	28218.7967
1523.415	10.6178	100.3687	2668.3680	28218.4519
1523.435	10.6588	100.5035	2668.3567	28216.4728
1523.455	10.6997	100.6125	2668.3859	28214.5368
1523.476	10.8288	99.4588	2669.8985	28214.0955
1523.496	10.9359	96.9228	2669.1242	28211.3739
1523.516	10.9233	99.2836	2668.3306	28208.6266
1523.537	10.8950	97.5720	2669.2847	28207.6303
1523.557	11.1722	97.6962	2668.3337	28204.7313
1523.578	11.2258	96.2241	2668.7773	28203.2266
1523.598	11.1911	98.7252	2667.7798	28200.2801
1523.618	11.0588	99.8147	2667.3895	28197.9353
1523.639	11.1029	99.8018	2668.8355	28197.4353
1523.659	10.8604	101.4486	2668.8809	28195.5456
1523.679	10.8225	100.5805	2669.0548	28193.7880
1523.700	10.8068	99.1341	2670.4970	28193.3103
1523.720	10.5328	96.3562	2669.5677	28190.4664
1523.740	10.3973	98.3028	2668.5123	28187.4876
1523.761	10.4162	100.3495	2669.7765	28186.8320
1523.781	10.4634	98.5239	2669.4165	28184.5597
1523.801	10.6052	100.9708	2669.1639	28182.3937
1523.821	10.5233	98.4849	2668.9079	28180.2240
1523.842	10.5579	97.5262	2669.7079	28179.1156
1523.862	10.5643	99.4718	2669.0382	28176.5406
1523.882	10.8163	98.2051	2668.4892	28174.0820
1523.903	10.6997	98.5629	2669.4261	28173.1137
1523.923	10.6304	101.0920	2669.1999	28170.9888
1523.943	10.5296	98.1986	2668.9162	28168.8059
1523.964	10.6871	96.7057	2669.5236	28167.5183
1523.984	10.7186	94.5809	2667.9101	28164.0066
1524.004	10.8855	99.1927	2666.7288	28160.9135
1524.025	11.0808	97.6243	2667.6961	28159.9703
1524.045	11.2447	98.4979	2666.9064	28157.2735
1524.065	11.3738	98.0748	2666.2012	28154.6551
1524.086	11.4053	96.9819	2666.8690	28153.4120
1524.106	11.6730	98.4394	2665.9736	28150.6067
1524.127	11.6888	97.6309	2666.8205	28149.5458
1524.147	11.5533	97.9640	2665.9544	28146.7743
1524.167	11.9975	95.7009	2664.7794	28143.6847
1524.187	11.9313	100.8046	2664.0896	28141.0722
1524.208	12.1140	97.5785	2665.3623	28140.4279
1524.228	12.4385	97.0410	2664.3529	28137.5054
1524.248	12.6747	97.7550	2663.3853	28134.6159
1524.269	12.6306	97.8073	2664.1762	28133.4863
1524.289	12.8700	97.8334	2663.3507	28130.7426
1524.309	12.8858	95.7872	2662.2010	28127.6658
1524.330	12.9645	96.4222	2662.4236	28125.9586
1524.350	13.1157	97.9900	2661.4165	28123.0197
1524.370	13.1851	97.8661	2660.6611	28120.3249
1524.391	13.1661	98.6343	2661.6492	28119.3774
1524.411	13.4307	99.4588	2661.2615	28117.0598
1524.431	13.6009	98.1660	2660.8010	28114.6672
1524.451	13.6576	96.7912	2659.9045	28111.8332
1524.472	13.8623	97.3101	2660.4848	28110.4768
1524.492	13.8938	98.2442	2659.6911	28107.7475
1524.512	13.9505	94.2656	2658.4030	28104.5146
1524.533	14.2687	97.4869	2658.5936	28102.7565
1524.553	14.5206	97.6897	2657.7610	28099.9741
1524.573	14.7254	97.8400	2656.9972	28097.2539
1524.594	15.0310	97.9900	2657.9144	28096.2181
1524.614	15.2546	99.5819	2657.4870	28093.8428
1524.634	15.6011	99.1276	2657.2533	28091.6600
1524.655	15.8311	100.5549	2658.8373	28091.3050
1524.675	16.0137	97.9705	2658.5563	28089.0947
1524.696	16.1366	95.8999	2659.1133	28087.7264
1524.716	16.0642	98.5694	2658.1570	28084.8449
1524.737	15.9192	98.7382	2659.3167	28084.0831
1524.757	16.0421	97.7224	2658.6877	28081.5380
1524.778	16.3634	100.8494	2660.0606	28081.0014
1524.798	16.3603	102.2778	2660.5265	28079.5705
1524.819	16.1303	103.3502	2663.1036	28080.2704
1524.839	16.2783	103.5247	2664.1521	28079.4647
1524.860	16.2027	97.9509	2665.9618	28079.4386
1524.880	16.5052	97.9052	2665.1497	28076.7986
1524.900	16.6122	100.5484	2664.7780	28074.5945
1524.920	16.4012	102.4416	2665.1622	28073.1489
1524.941	16.4516	99.5042	2667.0410	28073.2129
1524.961	16.5398	101.1685	2667.0132	28071.3830
1524.981	16.5871	100.2852	2667.1151	28069.6855
1525.002	16.4358	98.7382	2668.4613	28069.2427
1525.022	16.2091	97.1461	2667.6226	28066.6202
1525.042	16.0169	100.9836	2667.1663	28064.3750
1525.063	15.6326	99.5949	2668.7824	28064.2109
1525.083	15.4373	100.4779	2668.6334	28062.2924
1525.103	15.3302	101.5502	2668.8102	28060.7019
1525.123	15.2294	96.2043	2668.2769	28058.4017
1525.144	15.2672	99.1667	2668.9735	28057.3344
1525.164	15.2955	98.6408	2668.4469	28055.0471
1525.184	15.5255	102.1706	2668.4245	28053.2631
1525.205	15.5412	101.3341	2670.5337	28053.6248
1525.225	15.6011	100.4073	2670.6393	28051.9975
1525.245	15.4657	100.8622	2670.6653	28050.2936
1525.266	15.8531	100.2209	2672.3254	28050.2354
1525.286	16.0515	99.2836	2672.0381	28048.2398
1525.306	16.1650	100.9836	2671.8807	28046.3737
1525.327	16.1838	101.0857	2673.6971	28046.4929
1525.347	16.0201	98.6278	2673.4273	28044.5368
1525.367	16.0515	100.7150	2673.0994	28042.5214
1525.388	16.0137	97.4345	2674.2190	28041.9600
1525.408	15.8878	99.7243	2673.5195	28039.5840
1525.429	15.7838	103.1628	2675.4577	28039.8548
1525.449	15.5286	102.4730	2676.1468	28038.8935
1525.469	15.4531	101.8862	2676.6158	28037.7207
1525.489	15.6200	100.4137	2676.7379	28036.2064
1525.510	15.9539	103.1753	2678.7580	28036.6042
1525.530	16.0421	99.2382	2678.8721	28035.1102
1525.550	16.0831	102.8060	2678.9237	28033.5566
1525.571	16.0610	101.8609	2681.1039	28034.1462
1525.591	16.1114	102.4038	2681.4953	28032.9636
1525.611	15.8184	101.4931	2681.8210	28031.7213
1525.632	15.6893	101.3023	2683.6396	28031.9859
1525.652	15.7743	101.3659	2683.7350	28030.5402
1525.672	15.5476	98.9716	2683.4431	28028.7080
1525.693	15.5790	100.6958	2684.6975	28028.4294
1525.713	15.4908	102.0253	2684.7884	28026.9969
1525.733	14.9869	101.4486	2685.0029	28025.6916
1525.754	14.5175	98.4719	2686.2817	28025.4610
1525.774	14.3474	100.5741	2685.7442	28023.4201
1525.794	14.0607	101.3405	2685.6885	28021.8596
1525.815	13.8434	96.9425	2686.6740	28021.3474
1525.835	14.0261	97.2117	2685.3214	28018.4969
1525.855	13.7804	97.7616	2684.1213	28015.7864
1525.875	13.6197	99.5495	2683.3234	28013.4687
1525.896	13.3866	101.8039	2684.8724	28013.5041
1525.916	13.1410	99.6919	2684.7582	28011.8862
1525.937	12.8071	99.5301	2685.9187	28011.5509
1525.957	12.5677	101.0857	2685.6456	28009.7889
1525.978	12.3188	101.0282	2687.2979	28009.9619
1525.998	12.2873	98.0748	2686.7572	28007.9500
1526.019	12.2432	97.8269	2687.3152	28007.0388
1526.039	12.1298	94.3596	2685.6287	28003.8785
1526.059	12.0069	98.4979	2684.0743	28000.8340
1526.079	11.9723	97.7028	2683.0931	27998.3501
1526.100	11.8904	97.7420	2683.6174	27997.3711
1526.120	11.7896	97.9379	2682.5556	27994.8048
1526.140	11.6951	97.9640	2681.5439	27992.2787
1526.161	11.6542	98.4654	2682.2588	27991.4795
1526.181	11.5848	97.8334	2681.3165	27989.0237
1526.201	11.5974	98.5564	2680.4010	27986.5862
1526.222	11.6164	98.5629	2681.2502	27985.9148
1526.242	11.6510	95.3354	2679.9229	27983.0662
1526.262	11.6006	99.6919	2678.7991	27980.4091
1526.282	11.8085	98.1139	2678.1496	27978.2183
1526.303	11.6006	95.2355	2678.3713	27976.8981
1526.323	11.7234	98.7641	2677.0968	27974.0777
1526.343	11.7487	97.4214	2676.2002	27971.6248
1526.364	11.7518	99.1537	2677.0072	27970.8771
1526.384	11.9219	98.1270	2676.2931	27968.6107
1526.404	11.8305	96.5673	2675.1595	27965.9164
1526.425	11.9156	100.7982	2676.1170	27965.3140
1526.445	12.0101	98.9910	2675.8295	27963.4725
1526.465	11.9723	100.7790	2675.5424	27961.6300
1526.486	12.1361	100.3238	2677.1450	27961.6867
1526.506	12.1676	99.2836	2676.8145	27959.8194
1526.527	12.3881	100.2016	2678.1200	27959.5954
1526.547	12.4448	101.0091	2678.0429	27957.9978
1526.568	12.5802	98.2702	2679.2971	27957.7401
1526.588	12.5960	98.0944	2678.4027	27955.3376
1526.608	12.6936	97.0148	2677.3115	27952.7291
1526.629	12.7976	100.9772	2678.3511	27952.2528
1526.649	12.7188	98.8419	2678.0406	27950.4327
1526.669	12.7472	98.6668	2677.3514	27948.2299
1526.689	12.8700	98.9197	2676.6836	27946.0429
1526.710	12.8102	98.8873	2677.6988	27945.5428
1526.730	12.8291	98.6798	2677.0235	27943.3559
1526.750	12.8512	97.8138	2676.1789	27940.9930
1526.771	13.0276	96.5739	2676.6057	27939.9012
1526.791	13.2512	95.0088	2674.9529	27936.7246
1526.811	13.5127	96.0985	2673.2420	27933.4729
1526.832	13.4276	96.6069	2673.4130	27932.0963
1526.852	13.2921	95.9065	2671.9541	27929.0845
1526.872	13.2071	97.3625	2670.6387	27926.2024
1526.893	13.0843	101.0984	2671.8431	27925.8415
1526.913	13.0370	96.9293	2671.3172	27923.7561
1526.933	12.9961	99.6208	2670.5532	27921.4273
1526.954	13.1063	98.6603	2671.7274	27921.0409
1526.974	13.0527	95.4751	2670.5583	27918.3132
1526.994	13.0496	98.1335	2669.3165	27915.5012
1527.014	12.9992	96.6727	2668.2886	27912.8922
1527.035	13.0465	95.9396	2668.5053	27911.5252
1527.055	13.0339	98.0031	2667.3445	27908.7774
1527.076	13.3142	95.0021	2667.6412	27907.4842
1527.096	13.2134	98.7382	2666.4577	27904.7077
1527.116	13.2638	97.4935	2665.7016	27902.3497
1527.137	13.2921	100.2016	2666.8345	27901.8848
1527.157	13.1567	100.7726	2666.8592	27900.3203
1527.177	13.3047	101.3023	2667.0658	27898.9411
1527.198	13.2355	97.6635	2668.4027	27898.7027
1527.218	13.2165	98.9781	2667.6902	27896.4205
1527.238	13.1126	99.2836	2667.2549	27894.4111
1527.259	13.2102	100.9836	2668.8157	27894.4060
1527.279	13.2827	99.2901	2668.6996	27892.7342
1527.299	13.3929	97.8726	2668.0697	27890.5463
1527.319	13.4780	97.1330	2667.0904	27888.0018
1527.340	13.3520	97.6832	2667.7053	27887.0515
1527.360	13.4560	97.5654	2666.7708	27884.5519
1527.380	13.3646	96.3364	2665.6249	27881.8311
1527.401	13.5756	98.4264	2666.2488	27880.8792
1527.421	13.5095	95.5482	2665.1215	27878.1752
1527.441	13.4496	96.4618	2663.6828	27875.1473
1527.462	13.3551	95.1955	2663.7909	27873.6607
1527.482	13.3520	96.2770	2662.2799	27870.5490
1527.502	13.3678	96.1117	2660.9395	27867.5937
1527.523	13.3961	96.3562	2661.2228	27866.2583
1527.543	13.4654	96.6925	2660.0049	27863.4185
1527.563	13.6009	95.3686	2658.6386	27860.4177
1527.584	13.5945	94.1850	2658.4438	27858.5816
1527.604	13.6418	98.5824	2657.2140	27855.7045
1527.624	13.6513	99.6984	2656.9127	27853.7493
1527.645	13.4843	96.7715	2657.9423	27853.1312
1527.665	13.5378	99.0561	2657.2256	27850.7707
1527.686	13.2890	100.1694	2658.7305	27850.6382
1527.706	13.3047	98.6862	2658.5055	27848.7852
1527.726	13.2165	95.1555	2657.4529	27846.0993
1527.746	13.2102	100.1565	2656.6569	27843.6617
1527.767	13.1378	96.7452	2657.7648	27843.1318
1527.787	13.1000	97.5916	2656.8034	27840.5355
1527.807	13.3047	97.6766	2656.0083	27838.0976
1527.828	13.1410	98.6278	2657.0204	27837.4702
1527.848	13.1284	97.1855	2656.3128	27835.1270
1527.868	13.2039	94.2723	2654.8927	27832.0612
1527.889	13.2701	97.6439	2655.1556	27830.6739
1527.909	13.3741	97.5262	2654.3648	27828.2321
1527.929	13.4276	93.8484	2652.9553	27825.1611
1527.949	13.6260	97.0148	2651.4786	27822.0088
1527.970	13.4591	98.0618	2652.3338	27821.1869
1527.990	13.7142	97.2773	2651.6062	27818.7851
1528.010	13.5694	97.4804	2650.7914	27816.2895
1528.031	13.6670	99.3291	2651.9565	27815.7778
1528.051	13.5032	98.8095	2651.6973	27813.8491
1528.071	13.5410	99.3550	2651.4457	27811.9272
1528.092	13.4150	99.0235	2652.8755	27811.6954
1528.112	13.3615	97.1855	2652.2852	27809.4504
1528.132	13.3929	99.9890	2651.8623	27807.3690
1528.153	13.3929	97.4411	2653.1219	27806.9771
1528.173	13.3741	99.6143	2652.6687	27804.8790
1528.193	13.2480	96.4816	2652.0624	27802.6238
1528.214	13.2071	99.3810	2653.0469	27801.9637
1528.234	12.8921	98.0553	2652.6578	27799.9353
1528.255	12.9204	98.5044	2653.7561	27799.4005
1528.275	12.8228	96.5607	2652.9654	27796.9804
1528.296	12.5424	99.7954	2654.0245	27796.4137
1528.316	12.5802	96.1051	2653.3688	27794.1365
1528.337	12.4448	98.2833	2654.0806	27793.2292
1528.357	12.3944	96.9951	2653.3212	27790.8524
1528.377	12.3503	100.5292	2652.9432	27788.8527
1528.398	12.4196	98.1335	2654.4037	27788.6996
1528.418	12.1865	96.6134	2653.5522	27786.2400
1528.438	12.1518	97.6178	2652.6259	27783.6976
1528.459	12.2054	98.4264	2653.6350	27783.0930
1528.479	11.9881	96.1514	2652.7651	27780.6122
1528.499	12.0416	99.4199	2652.0706	27778.3001
1528.519	11.9062	98.1204	2651.7109	27776.3188
1528.540	11.9503	100.0792	2653.1063	27776.1004
1528.560	11.7550	95.5150	2652.4114	27773.7977
1528.580	11.7077	98.1726	2651.4093	27771.1804
1528.601	11.4778	96.4222	2652.1815	27770.3380
1528.621	11.6101	98.8290	2651.4413	27767.9855
1528.641	11.4399	96.0852	2650.6545	27765.5797
1528.662	11.4211	96.0124	2651.0019	27764.3077
1528.682	11.5533	97.0673	2649.9167	27761.6010
1528.702	11.6227	97.1395	2649.0318	27759.0855
1528.723	11.4021	97.7877	2649.8916	27758.3164
1528.743	11.5565	99.2901	2649.4825	27756.2832
1528.763	11.3675	97.2773	2648.9940	27754.1675
1528.784	11.4525	97.6962	2649.8622	27753.4128
1528.804	11.4084	96.8044	2649.0266	27750.9564
1528.824	11.3203	98.4589	2648.3278	27748.6302
1528.844	11.3360	97.3166	2647.7226	27746.3922
1528.865	11.3013	97.3101	2648.5464	27745.5866
1528.885	11.4305	96.6134	2647.6316	27743.0440
1528.906	11.2226	97.2314	2648.3206	27742.1058
1528.926	11.3895	97.6962	2647.5750	27739.7348
1528.946	11.3833	98.0618	2646.9763	27737.5051
1528.967	11.3738	99.8470	2648.3802	27737.2846
1528.987	11.5124	98.9975	2648.2826	27735.5720
1529.007	11.5470	96.2571	2647.5916	27733.2637
1529.028	11.5723	96.4684	2648.0864	27732.1421
1529.048	11.5187	95.9330	2646.9254	27729.3628
1529.068	11.6951	98.0227	2646.0362	27726.8459
1529.089	11.6478	95.3753	2646.6674	27725.8499
1529.109	11.7991	96.7386	2645.4764	27723.0306
1529.129	11.8368	97.3035	2644.6197	27720.5361
1529.149	11.9849	97.4738	2643.8954	27718.1671
1529.170	11.9628	98.8938	2645.0697	27717.7014
1529.190	11.9660	98.8484	2644.8309	27715.8299
1529.210	12.1739	96.7912	2644.2469	27713.6104
1529.231	12.1267	96.1778	2644.8258	27712.5561
1529.251	12.3597	97.9900	2643.9980	27710.0956
1529.271	12.2873	97.6701	2643.4277	27707.8868
1529.292	12.5645	97.8073	2644.4531	27707.2783
1529.312	12.6023	99.5819	2644.1635	27705.3610
1529.332	12.7063	97.3625	2643.8039	27703.3721
1529.353	12.6432	95.5681	2644.3816	27702.3239
1529.373	12.8039	98.4979	2643.5425	27699.8593
1529.393	12.7787	95.9462	2642.7765	27697.4608
1529.414	12.8953	96.2439	2643.2384	27696.2905
1529.434	12.8669	98.3288	2642.4975	27693.9179
1529.455	13.0370	96.8570	2643.4837	27693.2760
1529.475	13.0748	94.8351	2642.2627	27690.4274
1529.495	13.0685	99.4847	2641.4921	27688.0200
1529.516	12.9898	97.6047	2642.8220	27687.7184
1529.536	13.0843	96.4882	2642.0068	27685.2767
1529.556	13.0590	98.5239	2641.3540	27682.9911
1529.576	13.1598	98.5434	2641.0498	27681.0507
1529.597	13.2039	96.8373	2642.0881	27680.4590
1529.617	13.2670	97.3559	2641.2987	27678.0431
1529.637	13.3741	97.8465	2640.6863	27675.7983
1529.658	13.4150	98.7252	2641.9362	27675.4214
1529.678	13.3237	95.6013	2641.1708	27673.0341
1529.698	13.2984	93.8754	2639.6117	27669.8419
1529.719	13.4245	98.0748	2640.0713	27668.6643
1529.739	13.4150	98.0944	2639.6344	27666.5923
1529.759	13.4623	97.9900	2639.1888	27664.5088
1529.779	13.5410	97.8008	2638.7003	27662.3790
1529.800	13.7395	98.7187	2639.9659	27662.0099
1529.820	13.6135	99.0821	2639.8005	27660.2181
1529.840	13.7867	96.3760	2639.2492	27658.0382
1529.861	13.8340	96.1249	2639.8091	27656.9718
1529.881	13.9064	98.0683	2639.0482	27654.5854
1529.901	14.0513	98.9068	2638.7575	27652.6653
1529.922	14.0072	97.9640	2640.0835	27652.3698
1529.942	14.1962	98.3874	2639.6766	27650.3486
1529.962	14.2434	95.6744	2638.8955	27647.9486
1529.983	14.3726	98.2833	2639.7132	27647.1496
1530.003	14.3411	97.4542	2639.2092	27645.0327
1530.024	14.4356	98.0422	2640.2906	27644.5065
1530.044	14.3758	98.4784	2639.9091	27642.5234
1530.064	14.3946	100.2016	2639.8901	27640.9024
1530.085	14.4797	95.8932	2641.0670	27640.4860
1530.105	14.3758	99.4977	2640.4887	27638.3198
1530.125	14.3883	98.7317	2640.3878	27636.6291
1530.145	14.4104	96.2439	2639.7492	27634.3985
1530.166	14.4608	95.1088	2640.1032	27633.1610
1530.186	14.4891	96.9359	2638.9828	27630.4466
1530.206	14.4041	97.8726	2638.3341	27628.1960
1530.227	14.3285	99.4199	2639.7387	27628.0050
1530.247	14.3033	99.5366	2639.7676	27626.4483
1530.267	14.3033	98.7966	2639.6928	27624.7898
1530.288	14.1899	97.3494	2640.8811	27624.4026
1530.308	14.0670	98.8484	2640.4388	27622.3910
1530.328	14.1742	98.8160	2640.2449	27620.6261
1530.349	14.0765	98.0813	2641.5570	27620.3756
1530.369	13.9946	99.7049	2641.3693	27618.6335
1530.389	13.7646	97.5916	2641.1029	27616.8122
1530.409	13.7804	99.8147	2640.8580	27615.0114
1530.430	13.7268	100.9261	2642.8308	27615.4400
1530.450	13.4843	96.0786	2642.4978	27613.5740
1530.470	13.3425	98.6408	2641.7904	27611.3298
1530.491	13.2796	98.9521	2643.2042	27611.2125
1530.511	13.1882	98.4264	2642.9284	27609.4141
1530.532	13.0276	98.5369	2644.2184	27609.1891
1530.552	12.8984	99.5366	2644.0451	27607.5090
1530.572	12.9267	100.4137	2644.1848	27606.1436
1530.593	12.6810	98.0357	2645.7175	27606.1827
1530.613	12.5298	97.9900	2645.1863	27604.1653
1530.633	12.4291	101.5947	2645.2512	27602.7432
1530.654	12.4353	95.0755	2646.4612	27602.4753
1530.674	12.3724	100.7150	2645.8818	27600.4234
1530.694	12.0699	96.7057	2645.5796	27598.6456
1530.715	12.1676	100.1308	2646.8144	27598.4119
1530.735	11.9124	99.6143	2646.8855	27597.0238
1530.755	12.1014	99.6531	2646.8766	27595.5578
1530.775	11.8841	99.0626	2646.7765	27594.0018
1530.796	11.8526	96.6991	2647.8095	27593.5860
1530.816	11.9093	98.3288	2647.0869	27591.4182
1530.836	11.7140	97.8334	2646.5612	27589.4421
1530.857	11.6762	97.4018	2647.5053	27588.9400
1530.877	11.7675	98.9197	2647.0008	27586.9935
1530.897	11.7266	99.3421	2646.8239	27585.3726
1530.918	11.6132	99.5107	2648.3938	27585.5083
1530.938	11.5628	95.8800	2647.7240	27583.4111
1530.958	11.5250	97.9118	2646.7978	27581.0502
1530.978	11.5880	98.5174	2646.3199	27579.1315
1530.999	11.6289	98.5953	2647.5935	27578.9707
1531.019	11.5092	97.8987	2647.1165	27577.0655
1531.039	11.5344	98.7836	2646.6765	27575.1940
1531.060	11.6542	98.6473	2648.0011	27575.0938
1531.080	11.5344	100.2080	2647.9100	27573.5867
1531.101	11.6919	99.0105	2649.5300	27573.8012
1531.121	11.6636	97.1789	2648.9783	27571.8517
1531.141	11.6352	97.4280	2648.1713	27569.6411
1531.162	11.7581	95.1422	2648.6319	27568.6977
1531.182	11.7518	98.1400	2647.6099	27566.2704
1531.202	11.9597	97.5131	2646.9933	27564.2411
1531.222	11.9503	95.4352	2645.9365	27561.7637
1531.243	12.0069	97.4935	2646.4873	27560.8930
1531.263	12.0794	94.2186	2645.2320	27558.2140
1531.283	12.2401	97.1067	2643.9283	27555.4739
1531.304	12.4479	94.9487	2644.3524	27554.4583
1531.324	12.4101	98.8030	2643.4616	27552.1271
1531.344	12.4826	95.9330	2642.7449	27549.9628
1531.365	12.5614	96.8965	2643.3183	27549.0895
1531.385	12.6653	92.2459	2641.6770	27545.9973
1531.405	12.8102	96.8899	2640.0551	27542.9079
1531.426	12.7692	97.0082	2640.8480	27542.2303
1531.446	12.8826	97.7616	2640.1695	27540.0840
1531.466	12.9803	97.0279	2639.5029	27537.9437
1531.486	13.1031	96.3562	2638.6117	27535.5720
1531.507	13.1378	97.1133	2639.3481	27534.8288
1531.527	13.1913	98.9197	2638.8976	27532.9022
1531.547	13.3551	96.2968	2638.3176	27530.8420
1531.568	13.3551	99.5754	2639.4754	27530.5249
1531.588	13.5284	98.2637	2639.3225	27528.9046
1531.608	13.4748	97.5916	2638.8429	27526.9558
1531.629	13.7584	97.4738	2639.8539	27526.5025
1531.649	13.9348	97.3035	2639.1892	27524.3772
1531.670	14.0387	98.0096	2640.2389	27523.9704
1531.690	14.3191	98.0031	2639.7740	27522.0541
1531.711	14.5238	97.0213	2640.7662	27521.5998
1531.731	14.4986	96.3232	2639.8527	27519.2420
1531.752	14.7096	99.0691	2640.9080	27518.8555
1531.772	14.7569	98.3028	2640.6598	27517.1720
1531.793	14.8829	97.0345	2641.6953	27516.7785
1531.813	14.9081	97.0804	2640.8979	27514.5551
1531.834	15.1979	97.8595	2641.8614	27514.0954
1531.854	15.2578	97.2117	2641.2203	27512.0346
1531.874	15.3680	96.1249	2640.2998	27509.6876
1531.895	15.5129	99.0365	2641.3093	27509.2727
1531.915	15.4404	97.6243	2640.9384	27507.4828
1531.935	15.5507	99.7695	2640.6934	27505.8172
1531.956	15.6137	97.0673	2641.9894	27505.7002
1531.976	15.7019	98.4069	2641.4134	27503.7171
1531.996	15.7743	98.3223	2641.0524	27501.9456
1532.017	15.8437	96.4750	2641.9892	27501.4768
1532.037	15.7775	99.5366	2641.5022	27499.5885
1532.057	15.7082	97.2510	2641.1498	27497.8319
1532.077	15.6326	97.9835	2640.5446	27495.8187
1532.098	15.3806	98.5304	2641.7862	27495.6578
1532.118	15.5476	99.4847	2641.6336	27494.1106
1532.138	15.1979	99.7954	2641.6924	27492.7760
1532.159	15.2451	99.8406	2643.4627	27493.1649
1532.179	15.2483	99.9503	2643.5832	27491.9166
1532.199	14.9679	98.9586	2643.5562	27490.5229
1532.220	14.9459	102.4793	2645.6166	27491.2298
1532.240	14.6309	100.1436	2646.1793	27490.4556
1532.260	14.3820	99.8729	2646.3033	27489.2482
1532.280	14.4199	99.6013	2646.3359	27487.9521
1532.301	14.2655	97.5589	2647.6176	27487.9141
1532.321	14.4293	98.7966	2647.1173	27486.1001
1532.341	14.7096	97.4018	2646.5972	27484.2623
1532.362	14.6908	99.0105	2647.7456	27484.0981
1532.382	14.6939	99.0300	2647.5228	27482.5696
1532.403	14.5994	99.6531	2649.0545	27482.8047
1532.423	14.5742	101.2386	2649.2876	27481.7527
1532.443	14.4356	99.7437	2649.5327	27480.7172
1532.464	14.2025	99.3940	2651.1184	27481.0341
1532.484	14.1584	98.8225	2650.8826	27479.5387
1532.504	13.6733	97.4607	2650.3295	27477.7233
1532.525	13.6639	101.9747	2651.9570	27478.0960
1532.545	13.1945	100.5677	2652.4272	27477.3249
1532.565	13.0843	100.3559	2652.6234	27476.2851
1532.586	12.8228	98.5369	2654.1279	27476.5648
1532.606	12.6684	102.1895	2654.2702	27475.4931
1532.626	12.3471	100.3623	2654.7131	27474.7268
1532.646	12.5519	98.6278	2654.5605	27473.3683
1532.667	12.2684	95.9197	2655.2852	27472.8917
1532.687	12.4322	98.5759	2654.3811	27470.7868
1532.707	12.3314	97.4411	2653.7402	27468.9380
1532.728	12.3818	95.5880	2654.2110	27468.2014
1532.748	12.3220	95.0622	2652.6834	27465.4619
1532.768	12.2558	96.8504	2651.3840	27462.9361
1532.789	12.2212	97.6832	2652.1459	27462.4701
1532.809	12.0636	96.2043	2651.1802	27460.2771
1532.829	12.2495	94.8151	2649.7516	27457.6090
1532.849	12.1802	96.3628	2648.3671	27454.9707
1532.870	12.2526	99.0235	2649.3150	27454.6639
1532.890	12.3408	96.7386	2648.6952	27452.7929
1532.910	12.2873	100.0212	2648.2484	27451.0904
1532.931	12.4920	99.3226	2649.8859	27451.4806
1532.951	12.5802	99.4847	2649.7634	27450.1208
1532.972	12.5991	99.4199	2651.3057	27450.4354
1532.992	12.7000	100.0277	2651.2714	27449.1835
1533.013	12.5456	100.7150	2653.1145	27449.8207
1533.033	12.5393	96.7847	2652.7351	27448.2452
1533.053	12.3566	97.5654	2651.8387	27446.1470
1533.073	12.5677	97.4345	2651.0611	27444.1598
1533.094	12.4353	97.0607	2651.8204	27443.7107
1533.114	12.4983	97.4476	2650.9617	27441.6446
1533.134	12.3251	98.3744	2650.3312	27439.7999
1533.155	12.2810	100.0083	2651.7756	27440.0362
1533.175	12.3503	98.0227	2651.5009	27438.5614
1533.195	12.3629	98.2637	2650.9406	27436.7979
1533.216	12.3377	97.0345	2651.8410	27436.4985
1533.236	12.4542	99.7113	2651.3526	27434.8142
1533.256	12.4101	97.9705	2651.0253	27433.2878
1533.277	12.4763	96.8439	2651.8405	27432.9082
1533.297	12.5771	98.0096	2651.0387	27430.9131
1533.317	12.8008	95.3354	2649.9970	27428.6693
1533.337	12.9299	98.8873	2649.1137	27426.5745
1533.358	12.9299	95.0155	2649.7943	27426.0439
1533.378	13.1661	96.5344	2648.4708	27423.5072
1533.398	13.3362	97.1133	2647.5114	27421.3231
1533.419	13.5473	98.5694	2648.5214	27421.1104
1533.439	13.5694	99.5690	2648.3051	27419.6773
1533.459	13.3646	100.4586	2648.4044	27418.5607
1533.480	13.3425	95.3420	2649.4238	27418.3721
1533.500	13.5000	100.3495	2648.7910	27416.5348
1533.521	13.4245	98.4524	2650.3275	27416.8736
1533.541	13.2417	102.2147	2650.5075	27415.8670
1533.561	13.2008	99.1927	2650.8078	27414.9850
1533.582	13.0559	100.5100	2652.4758	27415.4833
1533.602	13.0527	101.3596	2652.8281	27414.6787
1533.622	13.2039	98.6862	2652.8739	27413.5714
1533.643	13.1000	96.6596	2653.7585	27413.3095
1533.663	12.9961	99.0170	2653.0690	27411.4762
1533.683	13.1157	97.5131	2652.5295	27409.7873
1533.703	13.2449	99.2771	2652.0399	27408.1439
1533.724	13.2984	97.7093	2653.2201	27408.1757
1533.744	13.4339	98.8679	2652.6866	27406.4988
1533.764	13.6544	100.8941	2652.6872	27405.3545
1533.785	13.5064	100.3238	2654.5952	27406.1299
1533.805	13.5725	100.7598	2654.7908	27405.2062
1533.825	13.6733	98.8095	2654.7332	27404.0314
1533.846	13.6450	99.3161	2656.0780	27404.2676
1533.866	13.8150	98.5629	2655.7243	27402.8125
1533.886	13.7772	97.5982	2655.0906	27401.0730
1533.907	13.7804	98.6668	2656.1073	27400.9875
1533.927	13.8844	100.3816	2655.9469	27399.7313
1533.947	13.8403	99.4653	2655.9209	27398.6096
1533.968	13.8213	100.7278	2657.6103	27399.2142
1533.988	13.7930	101.5756	2657.9703	27398.5024
1534.008	13.8150	98.8355	2658.0125	27397.4762
1534.028	13.9064	100.5677	2657.8871	27396.2835
1534.049	13.9946	97.8856	2659.2494	27396.5868
1534.069	14.2056	100.9005	2659.0064	27395.2924
1534.090	14.0481	98.0422	2660.4399	27395.6825
1534.110	14.1238	95.7938	2659.3622	27393.5647
1534.131	14.1332	95.1088	2659.3930	27392.5508
1534.151	14.2624	95.7275	2657.8315	27389.9374
1534.171	14.4073	100.3559	2657.1585	27388.2011
1534.192	14.4891	95.7474	2658.1213	27388.1036
1534.212	14.4387	100.1308	2657.4107	27386.3354
1534.232	14.4891	98.6992	2657.1980	27385.0612
1534.252	14.3348	101.6898	2657.2461	27384.0483
1534.273	14.1773	101.0920	2659.3692	27385.1239
1534.293	14.3001	96.7517	2658.9686	27383.6869
1534.313	14.5395	98.2051	2658.0949	27381.7709
1534.334	14.4104	96.8307	2658.8603	27381.4947
1534.354	14.3537	98.0031	2657.9675	27379.5610
1534.374	14.4073	94.3126	2656.6689	27377.2102
1534.395	14.3852	98.9197	2657.1385	27376.6244
1534.415	14.3191	98.9716	2656.7736	27375.2060
1534.435	14.4450	98.6473	2656.3682	27373.7440
1534.456	14.5018	95.6412	2657.0252	27373.3472
1534.476	14.6781	98.0357	2655.9638	27371.2310
1534.496	14.7475	98.0813	2655.3197	27369.5238
1534.516	14.1458	100.8558	2655.1508	27368.2886
1534.537	13.7142	98.3028	2656.6700	27368.7503
1534.557	14.0324	99.0105	2656.2152	27367.2456
1534.577	13.9190	98.8030	2655.8490	27365.8260
1534.598	13.7080	101.2577	2657.5164	27366.4487
1534.618	13.4717	100.5100	2657.7888	27365.6887
1534.638	13.5190	100.5484	2657.9404	27364.8116
1534.659	13.5252	100.2144	2659.7038	27365.5583
1534.679	13.5032	101.3468	2659.9147	27364.7651
1534.700	13.5819	97.2510	2661.2769	27365.1332
1534.720	13.4528	99.8599	2660.7311	27363.5993
1534.740	13.2134	96.0389	2659.9914	27361.8654
1534.761	12.9866	98.5499	2660.6554	27361.5361
1534.781	12.9740	98.1726	2660.0530	27359.9419
1534.801	12.9520	96.4420	2659.1091	27357.9987
1534.822	12.5614	99.3031	2659.9852	27357.8765
1534.842	12.3093	99.5754	2659.7483	27356.6461
1534.862	12.1644	98.7187	2659.4176	27355.3199
1534.882	12.1802	95.8601	2658.4756	27353.3765
1534.903	12.0762	99.4394	2659.2822	27353.1821
1534.923	11.4998	100.7726	2659.2749	27352.1797
1534.943	11.3770	99.6078	2659.2956	27351.2066
1534.964	11.3895	94.4803	2659.8813	27350.8031
1534.984	11.3392	97.8987	2658.5692	27348.4990
1535.004	10.9202	97.5982	2657.7899	27346.7171
1535.025	10.5107	96.8241	2658.4524	27346.3776
1535.045	10.5139	98.1530	2657.5885	27344.5118
1535.065	10.4761	95.9396	2656.5889	27342.5011
1535.086	10.4634	94.9420	2656.6507	27341.5477
1535.106	11.1186	96.3034	2655.1912	27339.0664
1535.126	11.3171	97.5524	2654.1823	27337.0230
1535.146	11.1564	94.9620	2652.9638	27334.7588
1535.167	11.2194	96.2505	2653.1284	27333.8730
1535.187	11.1690	97.4607	2652.1213	27331.8120
1535.207	11.2005	97.6047	2651.3511	27329.9793
1535.228	11.4116	98.8355	2652.4449	27330.0137
1535.248	11.3770	99.3810	2652.1925	27328.7080
1535.269	11.3707	98.7576	2653.5713	27329.0411
1535.289	11.1974	96.4882	2652.8128	27327.2419
1535.310	11.3454	98.2247	2653.5880	27326.9777
1535.330	11.4116	97.0476	2652.8337	27325.1854
1535.351	11.5754	97.0279	2653.4979	27324.8124
1535.371	11.8368	96.7649	2652.4997	27322.7764
1535.391	11.4462	95.5017	2651.2611	27320.4888
1535.412	11.1943	97.9052	2651.8286	27320.0047
1535.432	10.7847	97.8595	2651.1779	27318.3032
1535.452	10.9108	96.6793	2650.3322	27316.3997
1535.473	11.6415	96.0058	2650.7858	27315.7945
1535.493	12.3093	97.2969	2649.7403	27313.6882
1535.513	12.5802	100.0406	2649.3761	27312.2566
1535.534	12.4385	100.9452	2651.2851	27313.1083
1535.554	12.5046	97.0148	2651.0048	27311.7811
1535.574	12.6810	95.9396	2649.8988	27309.6219
1535.594	12.8795	97.7289	2648.9250	27307.5843
1535.615	12.7535	98.1139	2649.9453	27307.5424
1535.635	12.5677	98.1074	2649.3937	27305.9326
1535.655	12.6275	97.2051	2648.6984	27304.1735
1535.676	12.6149	100.3238	2650.0148	27304.4308
1535.696	12.6306	104.3745	2650.8663	27304.2368
1535.716	12.4606	103.9225	2652.3032	27304.6426
1535.737	12.1644	103.8977	2655.3643	27306.6991
1535.757	11.9408	101.4041	2656.2489	27306.6028
1535.777	12.1267	97.6243	2656.0835	27305.4618
1535.798	12.2904	95.2222	2656.4933	27304.8985
1535.818	12.4448	97.1330	2655.2196	27302.6481
1535.838	12.3912	97.1920	2654.2880	27300.7286
1535.859	12.5771	96.5739	2654.8802	27300.3321
1535.879	12.6432	97.9835	2653.9913	27298.4543
1535.900	12.4574	98.6798	2655.0910	27298.5673
1535.920	12.5928	98.9975	2654.7163	27297.2113
1535.940	12.6936	97.0607	2654.0781	27295.5874
1535.961	12.7692	99.6661	2655.1877	27295.7151
1535.981	13.0716	98.9262	2654.9634	27294.5151
1536.001	12.9173	100.3944	2654.8624	27293.4379
1536.021	12.9708	97.3101	2654.4950	27292.0929
1536.042	12.7598	97.4345	2655.2548	27291.8784
1536.062	12.6432	98.7511	2654.6310	27290.2824
1536.082	12.8228	98.0161	2654.1113	27288.7852
1536.103	12.6747	97.2969	2654.9746	27288.6743
1536.123	12.6023	97.4673	2654.1189	27286.8455
1536.143	12.7126	97.1789	2653.2543	27284.9993
1536.164	12.5708	97.8726	2654.0829	27284.8474
1536.184	12.5204	96.5146	2653.1758	27282.9606
1536.204	12.6055	100.7406	2652.7551	27281.5539
1536.224	12.6243	101.3977	2653.1484	27280.9624
1536.245	12.7063	99.2447	2654.9506	27281.7933
1536.265	12.6118	97.6439	2654.4470	27280.3270
1536.285	12.6086	97.2576	2653.6206	27278.5316
1536.306	12.6496	100.0535	2654.8376	27278.7830
1536.326	12.7661	100.1243	2654.8802	27277.8683
1536.346	12.5834	98.7122	2654.7001	27276.7314
1536.367	12.5204	98.8160	2655.9413	27277.0230
1536.387	12.4542	101.9305	2656.0643	27276.2053
1536.407	12.1644	99.8083	2656.3501	27275.5538
1536.428	12.0195	99.1927	2657.8269	27276.1045
1536.448	11.9691	100.6638	2657.7789	27275.1397
1536.469	12.2085	98.4524	2659.2579	27275.7110
1536.489	12.3125	97.7289	2658.5834	27274.1345
1536.509	12.4291	99.1992	2658.0409	27272.6844
1536.530	12.5487	94.6947	2658.6084	27272.3455
1536.550	12.5456	99.9954	2657.6950	27270.5249
1536.570	12.3503	98.9457	2657.4971	27269.4146
1536.591	12.2779	95.9727	2658.2496	27269.2590
1536.611	12.2936	96.5871	2656.9878	27267.0874
1536.631	12.3220	99.1146	2656.2622	27265.4419
1536.652	12.2306	99.4199	2657.6590	27265.9237
1536.672	12.0920	100.5420	2657.6306	27264.9892
1536.692	11.7770	100.0148	2657.7011	27264.1550
1536.713	11.4746	101.4295	2659.5859	27265.1473
1536.733	11.2447	101.4804	2660.0217	27264.7049
1536.753	11.1313	100.4329	2660.2870	27264.0969
1536.773	11.1596	97.5982	2659.9060	27262.8432
1536.794	11.2005	101.0282	2661.2732	27263.3443
1536.814	11.3297	100.4008	2661.4426	27262.6574
1536.834	11.3486	100.6125	2661.5411	27261.9022
1536.855	11.4840	99.3421	2663.1189	27262.6368
1536.875	11.3833	97.9966	2662.5879	27261.2695
1536.895	11.3076	98.8095	2661.9752	27259.8152
1536.916	11.0935	99.3421	2663.2341	27260.2371
1536.936	11.1659	99.6078	2662.9684	27259.1412
1536.956	11.1249	98.7576	2662.6093	27257.9494
1536.977	10.9737	98.3158	2663.6727	27258.1850
1536.997	11.0399	96.1514	2662.6591	27256.3451
1537.018	11.0304	98.8225	2663.3568	27256.2156
1537.038	10.9800	99.7760	2663.0314	27255.0662
1537.058	11.0336	101.4486	2663.1450	27254.3556
1537.079	10.9737	100.3495	2665.0234	27255.4221
1537.099	11.0619	99.3940	2664.8668	27254.4644
1537.119	10.9454	95.7540	2663.9511	27252.7425
1537.140	11.0966	97.6635	2664.3620	27252.3454
1537.160	11.2698	94.8351	2663.0137	27250.1849
1537.180	11.4652	95.5415	2661.3309	27247.6736
1537.200	11.6415	94.2051	2659.5647	27245.0606
1537.221	11.7833	98.7836	2659.9558	27244.5981
1537.241	11.7014	97.6243	2659.3101	27243.0984
1537.261	11.8872	99.4264	2658.7789	27241.7077
1537.282	11.8085	98.3093	2660.0053	27242.0796
1537.302	12.2401	97.2314	2659.2153	27240.4387
1537.322	12.7188	98.5953	2658.4826	27238.8474
1537.343	13.1284	101.6581	2660.1505	27239.6633
1537.363	13.0465	98.3093	2660.0919	27238.7627
1537.383	13.1441	101.9558	2660.0834	27237.9128
1537.404	12.9204	100.4650	2662.1083	27239.1088
1537.424	12.7567	99.2057	2661.9761	27238.1595
1537.444	12.7157	99.1992	2661.6359	27237.0006
1537.464	12.8008	94.7214	2660.5572	27235.0962
1537.485	13.0748	98.1270	2660.9115	27234.6216
1537.505	13.0149	99.4588	2660.4489	27233.3307
1537.525	12.6968	100.7662	2660.4292	27232.4810
1537.546	12.5330	100.5228	2662.2530	27233.4859
1537.567	12.5582	100.3687	2663.9848	27234.4201
1537.587	12.5834	98.9521	2663.7712	27233.4184
1537.607	12.7598	96.4618	2662.9133	27231.7672
1537.628	13.0622	98.1009	2663.5362	27231.5967
1537.648	13.3898	96.0588	2662.4734	27229.7389
1537.668	13.5599	98.0944	2661.4228	27227.8823
1537.689	13.6607	98.1465	2662.3562	27228.0101
1537.709	13.3457	98.6927	2661.7520	27226.6031
1537.729	13.2197	99.7178	2661.4155	27225.4597
1537.749	12.8322	98.8419	2661.1080	27224.3424
1537.770	12.7441	99.4394	2662.4002	27224.8316
1537.790	12.8071	96.4288	2661.6346	27223.2668
1537.810	12.7755	100.3045	2661.0218	27221.8482
1537.831	12.6936	98.9197	2662.4790	27222.5053
1537.851	12.8008	100.9516	2662.3754	27221.6103
1537.871	12.6401	98.9651	2662.2806	27220.7240
1537.892	12.7031	95.8071	2662.9479	27220.6039
1537.912	12.5677	98.4589	2661.9101	27218.7776
1537.932	12.7188	96.0124	2660.9192	27216.9878
1537.953	12.7251	97.8530	2661.4458	27216.7139
1537.973	12.8700	98.0553	2660.6988	27215.1661
1537.993	12.8606	97.6701	2659.9307	27213.5897
1538.013	12.9173	97.7746	2659.1258	27211.9685
1538.034	12.7661	97.7942	2659.9710	27211.9988
1538.054	12.8984	98.0487	2659.2315	27210.4460
1538.074	13.1315	97.8204	2658.5056	27208.8995
1538.095	13.1189	97.5589	2659.3257	27208.9005
1538.115	13.1913	96.9228	2658.3688	27207.1248
1538.136	13.0212	98.1791	2659.1422	27207.0795
1538.156	13.0023	97.2773	2658.3491	27205.4685
1538.176	12.8795	99.2512	2657.7434	27204.0380
1538.197	12.9299	98.7122	2659.0223	27204.4971
1538.217	12.9645	96.4948	2658.1894	27202.8477
1538.237	13.0811	99.0756	2657.4270	27201.2610
1538.258	13.1535	101.5502	2659.1729	27202.1892
1538.278	13.1410	100.8238	2659.5251	27201.7365
1538.298	13.1567	100.6190	2659.7187	27201.1293
1538.318	13.2355	98.8355	2659.5805	27200.1917
1538.339	13.1976	96.8241	2660.4358	27200.2526
1538.359	13.3237	99.1992	2659.7204	27198.7446
1538.379	13.1976	98.9975	2659.3739	27197.6004
1538.400	13.1945	96.7452	2660.2463	27197.6792
1538.420	13.0622	98.4069	2659.3889	27196.0292
1538.440	13.1220	99.8341	2659.0539	27194.8959
1538.461	12.9929	98.0487	2660.3024	27195.3523
1538.481	13.1126	97.9183	2659.5794	27193.8411
1538.501	13.1000	97.5131	2658.7766	27192.2425
1538.522	13.1504	97.9770	2659.6125	27192.2838
1538.542	13.2858	97.4607	2658.8104	27190.6883
1538.562	13.1882	96.7122	2657.8088	27188.8840
1538.582	13.3866	96.9819	2656.7405	27187.0024
1538.603	13.3394	96.8307	2657.3101	27186.7568
1538.623	13.3803	97.0870	2656.2850	27184.9151
1538.643	13.4686	96.7452	2655.2585	27183.0613
1538.664	13.3331	99.1797	2656.2139	27183.1902
1538.684	13.1567	99.8470	2656.0487	27182.2038
1538.705	13.1031	98.5953	2657.4321	27182.7741
1538.725	13.0527	96.8439	2656.6574	27181.1907
1538.746	13.2449	96.9622	2657.2269	27180.9513
1538.766	13.4024	98.0227	2656.3796	27179.2946
1538.787	13.3205	99.6272	2657.6210	27179.7299
1538.807	13.3110	98.7252	2657.3265	27178.6356
1538.828	13.3047	98.8484	2658.5429	27179.0583
1538.848	13.3142	99.5301	2658.2412	27177.9692
1538.868	13.4623	100.7470	2658.2577	27177.1977
1538.889	13.4055	99.6855	2659.9597	27178.1222
1538.909	13.4150	101.2768	2660.0682	27177.4647
1538.929	13.4748	99.4847	2660.1422	27176.7745
1538.950	13.4686	100.3430	2661.7154	27177.5938
1538.970	13.5410	99.5042	2661.6173	27176.7511
1538.990	13.4496	99.1276	2661.3192	27175.7071
1539.011	13.3016	98.7901	2662.5455	27176.1937
1539.031	13.4182	100.3623	2662.3220	27175.2371
1539.051	13.3016	99.5625	2662.2292	27174.4103
1539.072	13.2102	97.9183	2663.3682	27174.8222
1539.092	13.4339	100.1179	2662.9496	27173.6813
1539.112	13.3079	99.0561	2662.7246	27172.7315
1539.132	13.4276	97.4607	2662.0623	27171.3402
1539.153	13.2858	95.4152	2662.4026	27170.9505
1539.173	13.4717	99.1146	2661.4153	27169.2306
1539.193	13.3300	98.9910	2661.0325	27168.1083
1539.214	13.2670	98.1074	2662.1200	27168.4612
1539.234	13.0906	99.5107	2661.6476	27167.2587
1539.254	13.0276	98.9975	2661.3287	27166.2060
1539.275	13.0149	101.9178	2663.0762	27167.2288
1539.295	12.8637	100.7790	2663.4331	27166.8738
1539.315	12.5865	99.9567	2663.4608	27166.1927
1539.336	12.6496	99.6466	2664.9535	27166.9860
1539.356	12.5110	102.3660	2665.1737	27166.5174
1539.376	12.3755	101.1112	2665.6336	27166.2932
1539.397	12.2779	99.4069	2667.2583	27167.2465
1539.417	12.0952	98.0879	2666.7014	27166.0250
1539.437	11.8620	100.0212	2666.2532	27164.9074
1539.458	11.7014	98.5369	2667.5293	27165.5195
1539.478	11.6415	98.2898	2666.8584	27164.1889
1539.498	11.6542	97.4542	2666.0165	27162.6797
1539.518	11.8872	97.4345	2665.0435	27161.0299
1539.539	11.6793	98.8614	2665.9412	27161.2513
1539.559	11.7360	99.6402	2665.5676	27160.2050
1539.579	11.7109	99.3875	2665.2857	27159.2477
1539.600	11.9062	99.4523	2666.6228	27159.9163
1539.620	11.9408	98.8744	2666.2116	27158.8425
1539.640	11.7550	97.4607	2665.4757	27157.4385
1539.660	11.6258	98.2767	2664.6500	27155.9366
1539.681	11.6856	100.3623	2665.9602	27156.5742
1539.701	11.6069	99.8341	2665.8670	27155.8161
1539.721	11.5502	97.4018	2665.2846	27154.5659
1539.741	11.1218	98.4459	2664.4796	27153.0860
1539.762	10.9486	102.0632	2666.1171	27154.0542
1539.782	10.6776	100.6254	2666.4347	27153.7144
1539.802	10.7721	100.5100	2666.4910	27153.1163
1539.823	10.6556	99.9503	2668.0949	27154.0759
1539.843	10.4634	99.5819	2667.8650	27153.2103
1539.863	10.0823	102.9564	2668.1359	27152.8465
1539.883	9.5625	101.2386	2668.6778	27152.7591
1539.904	9.4680	98.4524	2670.1206	27153.5847
1539.924	9.3609	99.9180	2669.6730	27152.5262
1539.944	9.3578	97.1264	2669.0113	27151.2482
1539.965	9.6381	97.3101	2669.5362	27151.1567
1539.985	9.4366	98.8419	2668.7285	27149.7318
1540.005	8.8097	99.8277	2668.3478	27148.7280
1540.026	8.2553	102.7307	2670.2934	27150.0601
1540.046	8.0978	101.5947	2670.8299	27149.9979
1540.066	7.9812	103.0440	2671.4116	27149.9880
1540.086	7.7261	103.2878	2672.2665	27150.2601
1540.107	7.5717	99.7695	2674.2499	27151.6775
1540.127	7.5591	101.0538	2674.1570	27151.0300
1540.147	7.6789	97.6505	2673.7143	27150.0303
1540.168	7.8930	96.9951	2674.2167	27149.9769
1540.188	8.1451	96.3034	2672.8779	27148.0781
1540.208	8.2269	94.0976	2671.0759	27145.6992
1540.229	8.2963	99.4912	2671.4276	27145.4664
1540.249	8.3309	96.1977	2670.5195	27143.9715
1540.269	8.3781	97.0148	2669.2126	27142.0659
1540.289	8.4916	97.3101	2668.1063	27140.3481
1540.310	8.6868	98.8030	2668.9340	27140.5635
1540.330	8.6176	97.3559	2668.1350	27139.1530
1540.350	8.9766	98.8419	2667.3523	27137.7508
1540.371	9.6003	98.1856	2668.3485	27138.1294
1540.391	10.2114	99.1797	2667.7565	27136.9229
1540.411	10.3185	95.3620	2666.7043	27135.2476
1540.431	10.5643	96.6661	2665.2489	27133.1558
1540.452	10.6902	96.2968	2665.5645	27132.8293
1540.472	11.0525	95.7275	2664.1227	27130.7399
1540.492	11.3864	96.5541	2662.7415	27128.6959
1540.513	11.6384	100.8302	2663.8573	27129.1483
1540.533	11.7455	100.9899	2664.0593	27128.6951
1540.553	11.7959	99.5042	2664.0391	27128.0216
1540.574	12.0416	99.9503	2665.4987	27128.8369
1540.594	11.8526	99.9761	2665.3666	27128.0687
1540.614	12.1235	100.9325	2665.3987	27127.4650
1540.634	12.2716	99.8987	2665.4176	27126.8492
1540.655	12.3030	100.9133	2667.0961	27127.9033
1540.675	12.2117	97.5327	2666.6988	27126.8897
1540.695	12.2810	99.7695	2666.1170	27125.6868
1540.716	12.2463	100.3430	2667.6651	27126.6201
1540.736	12.2779	98.3613	2667.3035	27125.6511
1540.756	12.3471	103.4250	2667.4568	27125.1967
1540.777	12.0511	101.9874	2669.9098	27127.0575
1540.797	11.9408	101.5121	2670.3144	27126.8866
1540.817	11.9093	99.4394	2670.2918	27126.2916
1540.837	11.9503	101.2131	2670.2201	27125.6475
1540.858	11.6951	97.7681	2671.5202	27126.3830
1540.878	11.3833	100.3880	2671.0196	27125.3230
1540.898	11.7644	99.0300	2670.7343	27124.4745
1540.919	11.9030	98.8355	2671.8340	27125.0163
1540.939	11.9377	99.5236	2671.3631	27123.9918
1540.959	12.1235	98.1074	2670.7775	27122.8474
1540.980	11.8620	98.0357	2671.5771	27123.0900
1541.000	11.9250	97.7354	2670.6808	27121.6369
1541.020	12.0258	100.0148	2670.1234	27120.5152
1541.040	12.0227	97.5720	2669.5460	27119.3677
1541.061	12.0605	98.8355	2670.4069	27119.6610
1541.081	12.0069	100.8174	2670.1682	27118.8587
1541.101	11.8148	99.8341	2670.0978	27118.2238
1541.122	11.8495	100.6318	2671.6576	27119.2283
1541.142	11.7738	100.6638	2671.6753	27118.7001
1541.162	11.6132	101.5502	2671.8449	27118.3257
1541.183	11.9282	100.6702	2673.6880	27119.6369
1541.203	11.5250	99.0821	2673.4247	27118.8512
1541.223	11.5061	98.1270	2672.7435	27117.6429
1541.243	11.6289	99.8212	2672.1932	27116.5592
1541.264	11.2919	101.0665	2673.8003	27117.6395
1541.284	11.3360	99.9825	2673.7503	27117.0724
1541.304	11.3454	98.3093	2673.2444	27116.0466
1541.325	11.4084	100.8494	2674.5376	27116.8252
1541.345	11.3045	99.1732	2674.3085	27116.0881
1541.365	11.0494	97.8595	2673.5870	27114.8539
1541.386	10.9737	100.8877	2674.8044	27115.5620
1541.406	10.9769	99.8664	2674.6931	27114.9483
1541.426	11.1281	100.1179	2674.4557	27114.2072
1541.447	11.1502	99.6855	2675.8459	27115.1008
1541.467	10.9958	100.5100	2675.6290	27114.3946
1541.487	11.3171	99.8535	2675.4427	27113.7173
1541.507	11.4746	100.6894	2675.2885	27113.0708
1541.528	11.2919	100.4650	2676.9033	27114.2021
1541.548	11.1785	102.5799	2677.1452	27113.9717
1541.568	11.0935	100.8494	2677.4477	27113.8056
1541.589	11.3108	98.6668	2678.7506	27114.6495
1541.609	11.1344	96.8176	2677.7172	27113.1592
1541.629	11.4179	97.1723	2676.4492	27111.4219
1541.649	11.4116	98.9910	2675.5570	27110.0487
1541.670	11.4368	99.1862	2676.6507	27110.6632
1541.690	11.4525	99.3745	2676.1530	27109.6903
1541.710	11.4242	101.3532	2676.0205	27109.0796
1541.731	11.5124	98.5044	2677.4006	27109.9891
1541.751	11.6289	100.7854	2677.0144	27109.1386
1541.771	11.6478	99.6596	2676.8243	27108.4814
1541.792	11.4242	98.3483	2677.8726	27109.0683
1541.812	11.5723	99.7178	2677.2778	27108.0150
1541.832	11.7234	95.5216	2676.2223	27106.4923
1541.852	11.6069	97.1526	2674.7550	27104.5442
1541.873	11.7297	98.9716	2675.5017	27104.8065
1541.893	11.8054	98.8419	2674.8946	27103.7165
1541.913	11.9282	98.5109	2674.2188	27102.5512
1541.934	12.1424	97.2969	2674.9172	27102.7607
1541.954	12.1487	99.2512	2674.1078	27101.4625
1541.974	12.0416	99.2706	2673.6355	27100.4947
1541.995	11.9597	99.3550	2674.8311	27101.1996
1542.015	12.0605	99.7954	2674.4539	27100.3368
1542.035	11.9912	96.2836	2673.5726	27098.9635
1542.056	12.0731	99.8599	2674.3374	27099.2362
1542.076	12.2085	97.6701	2673.6979	27098.1060
1542.096	12.3062	99.1862	2672.9549	27096.8650
1542.116	12.3440	97.3232	2672.1636	27095.5678
1542.137	12.3912	99.5625	2673.0750	27095.9745
1542.157	12.3944	97.7746	2672.4194	27094.8163
1542.177	12.4983	101.6010	2672.1095	27093.9991
1542.198	12.5487	98.9197	2673.6538	27095.0435
1542.218	12.5897	102.7871	2673.7147	27094.6143
1542.238	12.6055	102.0253	2674.2892	27094.7029
1542.259	12.5865	100.7150	2676.1922	27096.1347
1542.279	12.6401	100.0148	2676.0595	27095.5413
1542.299	12.5456	101.3850	2676.0395	27095.0603
1542.320	12.6275	99.5625	2677.6089	27096.1781
1542.340	12.5015	101.2514	2677.4725	27095.5987
1542.361	12.4007	101.7975	2679.3894	27097.0833
1542.381	12.4857	101.8482	2679.6998	27096.9744
1542.401	12.1771	99.7695	2679.6704	27096.5279
1542.422	12.3944	100.0277	2680.9944	27097.4427
1542.442	12.5645	100.1629	2680.7125	27096.7579
1542.462	12.5897	99.7243	2680.3838	27096.0234
1542.482	12.5236	98.6343	2679.8061	27095.0353
1542.503	12.5330	98.0618	2680.5891	27095.4095
1542.523	12.5267	99.1537	2679.8195	27094.2318
1542.543	12.5424	98.2181	2679.0853	27093.0815
1542.564	12.5393	96.8702	2679.5978	27093.1770
1542.584	12.6023	98.1139	2678.4709	27091.6304
1542.604	12.7409	99.3486	2677.7687	27090.4985
1542.625	13.2701	97.8400	2678.6628	27090.9646
1542.645	13.6166	100.0019	2678.0209	27089.8967
1542.665	13.7205	98.9133	2677.5649	27089.0089
1542.685	13.7678	98.6927	2676.8977	27087.9042
1542.706	13.9411	99.4329	2677.9656	27088.5375
1542.726	13.8276	97.5065	2677.1830	27087.3223
1542.746	13.9505	98.4524	2676.2478	27085.9454
1542.767	13.9284	98.2572	2677.0776	27086.3335
1542.787	14.1143	98.0618	2676.2034	27085.0178
1542.807	14.2875	98.6668	2675.4079	27083.7719
1542.828	14.5332	97.5000	2676.1537	27084.0678
1542.848	14.8451	99.4459	2675.3948	27082.8593
1542.868	14.6939	99.9503	2675.0513	27082.0605
1542.888	14.5175	98.1856	2674.5032	27081.0528
1542.909	14.0481	101.3087	2675.8391	27081.9340
1542.929	13.5158	98.6798	2675.5880	27081.2350
1542.949	13.4465	98.0031	2674.7926	27079.9863
1542.970	13.4402	97.5327	2675.4365	27080.1766
1542.990	13.3992	97.9183	2674.4390	27078.7240
1543.010	13.0653	97.9444	2673.5221	27077.3419
1543.031	12.6527	99.2836	2674.4761	27077.8314
1543.051	12.5110	103.2690	2674.6668	27077.5647
1543.071	12.1140	100.3752	2675.0358	27077.4801
1543.092	11.6510	100.0792	2676.5320	27078.5337
1543.112	11.5911	97.3035	2675.8408	27077.4049
1543.132	11.5470	95.8932	2674.4648	27075.5804
1543.153	11.6762	97.0542	2674.6626	27075.3235
1543.173	11.8179	96.8504	2673.4186	27073.6195
1543.193	11.7518	95.1955	2671.8823	27071.6080
1543.213	11.9723	95.8667	2670.2023	27069.4352
1543.234	11.9534	97.4607	2670.5194	27069.2525
1543.254	11.9062	98.5953	2669.6835	27067.9144
1543.274	11.9691	95.3154	2668.5027	27066.2207
1543.295	12.0826	97.2904	2668.7156	27065.9159
1543.315	12.3755	95.1689	2667.3064	27063.9829
1543.335	12.5110	97.6570	2665.9756	27062.1134
1543.356	12.7755	98.1660	2666.7796	27062.3764
1543.376	12.7630	98.7122	2666.1265	27061.1839
1543.396	12.7504	97.8400	2665.4276	27059.9386
1543.416	12.6243	96.7122	2664.4062	27058.3618
1543.437	12.6873	95.7938	2664.6529	27058.0493
1543.457	13.0465	98.8290	2663.6529	27056.4866
1543.477	13.2134	97.5720	2662.9598	27055.2220
1543.498	13.2102	99.9761	2664.1014	27055.7953
1543.518	13.1504	102.7997	2664.4586	27055.5934
1543.538	12.9394	98.5369	2664.5729	27055.1520
1543.558	13.0874	100.7662	2664.3491	27054.3725
1543.579	12.8196	97.9509	2665.6766	27055.1513
1543.599	12.7094	103.3502	2665.7699	27054.7046
1543.619	12.5141	100.7150	2666.3198	27054.7188
1543.640	12.4291	101.5883	2668.2464	27056.1244
1543.660	12.1235	101.4486	2668.5951	27055.9656
1543.680	11.9250	102.9626	2669.1670	27056.0359
1543.701	11.8211	102.0758	2671.5337	27057.9181
1543.721	11.7392	101.5248	2671.9347	27057.8510
1543.741	11.4399	101.0346	2672.1582	27057.6104
1543.762	11.2478	101.4041	2674.0355	27059.0360
1543.782	11.0115	101.4740	2674.2855	27058.8471
1543.802	11.0808	101.4867	2674.5462	27058.6722
1543.822	10.8572	102.9376	2675.0460	27058.7412
1543.843	10.9170	100.8110	2677.1149	27060.3945
1543.863	10.7973	100.8941	2677.1323	27060.0085
1543.883	10.6934	100.0986	2677.0314	27059.5043
1543.904	10.8414	98.5174	2678.1830	27060.2590
1543.924	10.7879	96.7781	2677.1254	27058.8055
1543.944	10.9737	100.6702	2676.4376	27057.7125
1543.965	10.9737	99.1667	2677.8088	27058.6829
1543.985	10.9296	101.4931	2677.6444	27058.1249
1544.005	10.8037	98.1139	2677.3076	27057.3923
1544.025	10.6682	98.1335	2676.4186	27056.1010
1544.046	10.5296	98.7122	2677.2700	27056.5504
1544.066	10.4824	99.8341	2676.7622	27055.6430
1544.086	10.4540	100.2659	2676.5181	27054.9957
1544.107	10.3910	99.1407	2677.8136	27055.8942
1544.127	10.4949	101.2068	2677.5973	27055.2877
1544.147	10.5769	99.7501	2677.4847	27054.7835
1544.168	10.4130	100.6125	2678.9344	27055.8496
1544.188	10.4634	101.3405	2678.9701	27055.5106
1544.208	10.3973	98.2312	2678.6109	27054.7754
1544.228	10.6210	100.7470	2678.1579	27053.9422
1544.249	10.5579	100.4650	2679.7469	27055.1579
1544.269	10.8572	101.1303	2679.7132	27054.7602
1544.289	10.7343	102.1390	2679.9572	27054.6418
1544.310	11.1029	98.4589	2681.4169	27055.7492
1544.330	11.0084	100.3816	2680.9060	27054.8919
1544.350	11.3454	98.3158	2680.3779	27054.0118
1544.371	11.2698	100.7726	2681.5698	27054.8560
1544.391	11.5597	101.3723	2681.6044	27054.5502
1544.411	11.5880	99.9374	2681.5002	27054.1056
1544.432	11.7770	99.2057	2682.6876	27054.9593
1544.452	11.8274	96.9491	2681.7160	27053.6556
1544.472	12.0101	100.0212	2680.8917	27052.4894
1544.492	12.2022	100.9899	2680.7470	27051.9977
1544.513	12.4511	100.7342	2682.3927	27053.3054
1544.533	12.4606	99.9245	2682.1708	27052.7540
1544.553	12.5582	99.8018	2681.7973	27052.0480
1544.574	12.7535	101.9431	2683.4335	27053.3593
1544.594	12.6653	100.9005	2683.5605	27053.1717
1544.614	12.7126	102.1011	2683.7121	27053.0107
1544.635	12.8669	101.3977	2685.6294	27054.6275
1544.655	12.9078	100.5997	2685.5888	27054.2975
1544.675	13.1693	99.7501	2685.2759	27053.6934
1544.695	13.4150	101.1112	2685.0515	27053.1752
1544.716	13.5000	100.7982	2686.6757	27054.5138
1544.736	13.4780	100.1501	2686.4483	27054.0091
1544.756	13.4969	101.6264	2686.3609	27053.6430
1544.777	13.4591	100.3880	2687.9870	27054.9994
1544.797	13.6323	101.8925	2687.9638	27054.7160
1544.817	13.6386	102.1453	2688.2321	27054.7257
1544.837	13.7835	102.1453	2688.5388	27054.7774
1544.858	13.8150	100.0986	2690.1776	27056.1725
1544.878	13.9915	99.7566	2689.7254	27055.4837
1544.898	13.9001	99.0561	2689.1062	27054.6221
1544.919	13.9379	99.3745	2690.0747	27055.3504
1544.939	13.9977	101.9431	2689.8661	27054.9062
1544.959	14.0513	101.9431	2690.0854	27054.8904
1544.980	14.0293	102.2526	2692.0443	27056.6267
1545.000	13.8466	103.0190	2692.4659	27056.8394
1545.020	13.7521	98.6018	2692.2776	27056.4438
1545.041	13.6386	102.8373	2693.7297	27057.6961
1545.061	13.5536	102.5925	2694.1565	27057.9339
1545.081	13.4969	100.4971	2694.1903	27057.7816
1545.102	13.5662	100.2080	2695.4909	27058.9038
1545.122	13.5725	98.3483	2694.7573	27057.9952
1545.142	13.6197	97.3363	2693.5572	27056.6094
1545.163	13.6418	97.9574	2693.9246	27056.7867
1545.183	13.5819	99.7566	2693.0710	27055.7404
1545.203	13.6166	99.0951	2692.4165	27054.8850
1545.223	13.6009	100.1050	2691.8278	27054.0886
1545.244	13.6481	100.1243	2693.0752	27055.1323
1545.264	13.9536	100.7086	2692.7488	27054.6076
1545.284	14.1143	99.1146	2692.2592	27053.9154
1545.305	14.1364	104.1704	2694.0326	27055.4937
1545.325	14.1773	100.5356	2694.3357	27055.6137
1545.345	14.0702	100.9644	2694.1040	27055.1995
1545.365	14.1143	98.3744	2693.5173	27054.4259
1545.386	14.0860	97.7028	2694.0214	27054.7429
1545.406	14.3379	98.5434	2692.9235	27053.4547
1545.426	14.4608	99.3421	2692.1108	27052.4412
1545.447	14.4640	101.3850	2693.4412	27053.5740
1545.467	14.2812	102.2526	2693.5747	27053.5184
1545.487	14.3128	103.0002	2693.9741	27053.7319
1545.508	14.1395	101.9052	2696.0078	27055.5938
1545.528	14.0765	101.0538	2695.9969	27055.4226
1545.548	13.9725	102.1390	2696.0249	27055.2906
1545.568	13.9757	102.7495	2696.3333	27055.4413
1545.589	13.6890	100.4201	2698.0357	27056.9974
1545.609	13.4182	104.1828	2698.2718	27057.0983
1545.629	13.0685	103.2878	2698.9798	27057.6768
1545.650	12.9551	99.8793	2700.6487	27059.2297
1545.670	12.6432	99.4134	2699.9727	27058.4433
1545.690	12.6968	99.7566	2699.2847	27057.6375
1545.711	12.4479	99.8599	2700.3323	27058.5695
1545.731	12.3787	103.2565	2700.2935	27058.4209
1545.751	12.1109	102.8060	2700.7431	27058.7631
1545.772	11.9912	101.1303	2702.5238	27060.4492
1545.792	11.7046	101.5248	2702.3812	27060.2213
1545.812	11.7959	101.3596	2702.2783	27060.0320
1545.832	11.4778	101.2768	2702.1357	27059.8015
1545.853	11.5723	100.3366	2703.4950	27061.0800
1545.873	11.3833	99.3680	2702.8516	27060.3600
1545.893	11.3895	101.7659	2702.4529	27059.8789
1545.914	11.3454	98.0553	2703.4966	27060.8438
1545.934	11.0525	101.6327	2702.8504	27060.1213
1545.954	11.0935	101.4041	2702.7669	27059.9574
1545.975	10.9076	102.0443	2704.4375	27061.5566
1545.995	10.6871	102.0885	2704.5157	27061.5735
1546.016	10.6682	102.9814	2706.4464	27063.4543
1546.036	10.6776	101.0793	2706.4876	27063.4568
1546.056	10.6493	99.0691	2705.8803	27062.8077
1546.076	10.7155	100.1372	2705.1246	27062.0024
1546.097	10.8414	97.7158	2705.7926	27062.6205
1546.117	10.8163	97.7354	2704.4160	27061.1901
1546.137	10.8005	98.4004	2703.1700	27059.8754
1546.158	10.6682	97.8726	2703.5877	27060.2199
1546.178	10.6902	97.9379	2702.2982	27058.8522
1546.198	10.9139	98.2767	2701.0916	27057.5537
1546.219	10.8982	95.9727	2701.1834	27057.5471
1546.239	10.8257	97.8138	2699.5886	27055.8457
1546.259	11.0525	99.9374	2698.6705	27054.8069
1546.280	11.3045	97.0410	2699.2670	27055.2811
1546.300	11.5533	101.7025	2698.5172	27054.4082
1546.320	11.3833	99.2447	2698.1417	27053.9034
1546.341	11.5785	98.9651	2698.9590	27054.5941
1546.361	11.6384	100.5228	2698.3364	27053.8461
1546.381	11.5565	99.5949	2697.8258	27053.2039
1546.402	11.4620	98.8873	2698.6944	27053.9431
1546.422	11.5974	102.8373	2698.4455	27053.5684
1546.442	11.8305	99.9438	2698.3747	27053.3702
1546.463	11.8746	100.7150	2699.6150	27054.4898
1546.483	11.9628	100.8622	2699.3301	27054.0899
1546.503	12.1393	101.3405	2699.1525	27053.7947
1546.523	12.2369	100.0406	2698.8410	27053.3630
1546.544	12.3849	98.0227	2699.6240	27054.0287
1546.564	12.3597	95.7341	2698.0438	27052.3268
1546.584	12.4700	97.0148	2696.3164	27050.4592
1546.605	12.5865	97.2904	2696.4775	27050.4713
1546.625	12.5236	95.8004	2694.8263	27048.6629
1546.645	12.5708	99.3615	2693.5387	27047.2018
1546.665	12.5173	96.0257	2692.3046	27045.7800
1546.686	12.7283	99.8406	2692.7872	27046.0710
1546.706	12.6275	99.4199	2692.2039	27045.2958
1546.726	12.7063	102.2463	2692.0264	27044.9223
1546.747	12.5960	100.2016	2693.6571	27046.3654
1546.767	12.7063	100.1179	2693.2383	27045.7662
1546.787	12.5298	100.7086	2692.9088	27045.2523
1546.808	12.5771	96.9030	2693.6874	27045.8492
1546.828	12.6149	98.2312	2692.4095	27044.3870
1546.848	13.0906	97.3952	2691.2291	27043.0086
1546.868	13.5568	94.3260	2689.4166	27040.9815
1546.889	13.7678	98.3418	2689.3791	27040.7192
1546.909	13.6890	99.5107	2688.6052	27039.7162
1546.929	13.8119	99.1862	2687.9808	27038.8550
1546.950	13.8403	98.9975	2688.9204	27039.5600
1546.970	14.0387	100.8494	2688.4826	27038.8907
1546.990	13.8340	100.0599	2688.2262	27038.3991
1547.011	13.7395	100.9452	2689.6534	27039.5981
1547.031	13.6292	97.6766	2689.0035	27038.7247
1547.051	13.6701	95.8336	2687.5151	27037.0009
1547.072	13.9221	100.0663	2688.0634	27037.3089
1547.092	13.8875	96.8307	2687.1477	27036.1510
1547.112	13.8686	96.5541	2685.6617	27034.4096
1547.132	13.9158	96.1051	2684.0741	27032.5495
1547.153	13.7835	98.1270	2684.3753	27032.5713
1547.173	13.6922	98.2898	2683.4261	27031.3394
1547.193	13.6796	97.6047	2682.4022	27030.0221
1547.214	13.8686	98.2637	2683.0089	27030.3332
1547.234	13.8686	96.8965	2681.8686	27028.8948
1547.254	13.7993	97.4738	2680.6118	27027.3267
1547.275	13.8717	98.7187	2681.2971	27027.6979
1547.295	13.9221	97.4476	2680.3449	27026.4304
1547.315	14.0860	98.8938	2679.4336	27025.1937
1547.335	13.9599	96.5607	2678.3867	27023.8108
1547.356	14.2655	95.7407	2678.4232	27023.5059
1547.376	14.3064	97.1920	2676.9713	27021.7051
1547.396	13.7552	96.7452	2675.7038	27020.0738
1547.417	13.9977	99.4718	2676.4548	27020.4584
1547.437	14.0513	96.7057	2675.5648	27019.2019
1547.457	14.5773	95.0822	2673.9590	27017.2158
1547.477	14.6655	99.0756	2672.7657	27015.6269
1547.498	14.3789	99.5236	2673.9676	27016.4337
1547.518	14.0576	98.6862	2673.4454	27015.5208
1547.538	14.0576	96.8373	2672.4847	27014.1615
1547.559	14.2466	100.1629	2673.4121	27014.6905
1547.579	14.5112	100.6830	2673.3334	27014.2188
1547.599	14.7096	101.4168	2673.4633	27013.9565
1547.620	14.6750	98.2051	2674.8344	27014.9443
1547.640	15.0310	100.9899	2674.4645	27014.1973
1547.660	15.0404	102.0127	2674.7298	27014.0854
1547.681	15.0089	102.8436	2676.9953	27015.9885
1547.701	14.9081	102.1895	2677.5654	27016.2126
1547.721	14.3348	101.9494	2677.9802	27016.2874
1547.741	14.1395	102.5674	2678.4525	27016.4251
1547.762	13.8434	99.3226	2680.1556	27017.8065
1547.782	13.9757	96.9819	2679.2405	27016.5744
1547.802	14.0229	98.2963	2678.1669	27015.1730
1547.823	13.9474	98.4394	2678.9772	27015.6544
1547.843	13.8749	99.6596	2678.3741	27014.7240
1547.863	13.9536	99.6855	2677.9848	27014.0022
1547.884	14.1269	100.6894	2679.4303	27015.1217
1547.904	14.1238	99.8277	2679.2220	27014.5946
1547.924	13.9284	101.4422	2679.1410	27014.1936
1547.944	13.9379	97.9900	2678.7566	27013.4871
1547.965	13.9442	98.0553	2679.4395	27013.8499
1547.985	13.8970	99.1862	2678.6885	27012.7789
1548.005	13.9820	98.4589	2678.0138	27011.7764
1548.026	14.1301	96.3628	2678.4932	27011.9275
1548.046	14.2371	98.1595	2677.3037	27010.4060
1548.066	14.1742	98.2247	2676.4374	27009.1965
1548.087	14.2434	97.8465	2677.1538	27009.5692
1548.107	14.1584	98.4004	2676.2667	27008.3379
1548.127	14.4041	99.6531	2675.6898	27007.4091
1548.148	14.3758	99.7695	2676.9984	27008.3702
1548.168	14.4261	100.3045	2676.7470	27007.7779
1548.188	14.3537	102.0063	2676.8693	27007.5588
1548.208	14.5206	98.1400	2676.6316	27006.9795
1548.229	14.7002	101.3850	2677.9462	27007.9591
1548.249	14.6655	100.5356	2677.9889	27007.6749
1548.269	14.5301	99.6661	2677.7463	27007.1047
1548.290	14.5742	99.2901	2678.9481	27007.9846
1548.310	14.7254	99.7372	2678.4990	27007.2184
1548.330	14.3285	99.0821	2678.0211	27006.4185
1548.351	14.4041	100.0663	2679.2529	27007.3330
1548.371	14.5994	98.2572	2678.6835	27006.4504
1548.391	14.3600	99.3745	2678.0066	27005.4536
1548.412	14.1615	101.1877	2679.4844	27006.6166
1548.432	13.9505	101.1558	2679.5779	27006.4044
1548.452	13.8497	100.2080	2679.5080	27006.0293
1548.472	13.6544	101.6835	2679.5263	27005.7427
1548.493	13.5631	104.6459	2681.9881	27007.9138
1548.513	13.3678	100.5933	2682.5300	27008.1824
1548.533	12.9677	102.5108	2682.7114	27008.0950
1548.554	12.7818	98.5629	2684.2194	27009.3440
1548.574	12.6149	99.5690	2683.5562	27008.4269
1548.594	12.3062	98.3028	2682.8582	27007.4677
1548.615	12.4353	100.1372	2683.9064	27008.2569
1548.635	12.2180	98.1009	2683.2647	27007.3589
1548.655	12.1581	100.3430	2682.6651	27006.4963
1548.675	11.9912	98.0553	2682.0655	27005.6272
1548.696	11.8967	100.5869	2683.1587	27006.4541
1548.716	11.8999	102.3471	2683.3041	27006.3405
1548.736	11.8746	100.4522	2683.4254	27006.2047
1548.757	11.8179	100.5869	2684.9185	27007.4501
1548.777	11.4116	101.6581	2684.9279	27007.2205
1548.797	11.0714	98.4329	2684.5803	27006.6324
1548.817	11.0619	100.2595	2684.0054	27005.8121
1548.838	11.2037	97.4869	2684.9187	27006.4821
1548.858	11.3454	100.3816	2684.2031	27005.5247
1548.878	11.3612	100.3752	2683.9749	27005.0497
1548.899	11.3045	97.8530	2684.9723	27005.8049
1548.919	11.1092	100.8558	2684.3952	27004.9884
1548.939	11.1596	100.5035	2684.2644	27004.6144
1548.960	11.2415	99.9051	2685.6374	27005.7515
1548.980	11.5439	100.7406	2685.3729	27005.2577
1549.000	11.3612	100.4394	2685.2001	27004.8534
1549.020	11.4525	101.6835	2685.1857	27004.6067
1549.041	11.4588	101.5756	2687.0429	27006.2424
1549.061	11.5470	101.7975	2687.2125	27006.2022
1549.081	11.2950	101.9747	2687.4461	27006.2286
1549.102	11.1218	101.9431	2689.3897	27007.9774
1549.122	11.0336	100.5035	2689.3766	27007.7807
1549.142	11.0462	99.2901	2688.9242	27007.1424
1549.163	10.7816	98.6343	2689.8070	27007.8419
1549.183	10.7060	99.3745	2689.0536	27006.9062
1549.203	10.7501	99.1016	2688.3871	27006.0496
1549.224	10.9800	101.7405	2689.7840	27007.2607
1549.244	10.8320	98.3874	2689.3819	27006.6787
1549.264	10.7249	99.6596	2688.6401	27005.7508
1549.285	10.6588	98.8290	2689.6246	27006.5507
1549.305	10.6965	99.7566	2688.9690	27005.7127
1549.325	10.8320	100.8046	2688.6489	27005.2049
1549.345	10.7973	97.7877	2688.0066	27004.3697
1549.366	11.0525	96.6859	2688.3007	27004.4691
1549.386	11.1281	99.6337	2687.2864	27003.2564
1549.406	11.0084	98.1595	2686.5289	27002.2905
1549.427	11.0304	98.5759	2687.2348	27002.7882
1549.447	11.0084	99.1341	2686.4640	27001.8091
1549.467	11.2100	99.0431	2685.7803	27000.9090
1549.487	11.2572	99.2771	2685.1288	27000.0339
1549.508	11.3454	101.4168	2686.5406	27001.2267
1549.528	11.2131	98.5889	2686.1588	27000.6319
1549.548	10.9832	100.1823	2685.5773	26999.8322
1549.569	11.0115	98.1139	2686.5665	27000.6059
1549.589	10.9737	98.7576	2685.6652	26999.4899
1549.609	11.1817	92.4305	2683.8339	26997.4287
1549.630	11.5029	98.0748	2683.4900	26996.8428
1549.650	11.6478	98.1074	2682.5130	26995.6167
1549.670	11.4778	100.4715	2681.9452	26994.7913
1549.690	11.3833	101.3850	2681.9273	26994.5129
1549.711	11.1502	99.8406	2683.4715	26995.8056
1549.731	11.5376	100.4971	2683.1830	26995.2729
1549.751	11.7297	95.6876	2682.2103	26994.0492
1549.772	11.6888	98.6668	2682.5560	26994.1408
1549.792	11.7581	95.3420	2681.2307	26992.5561
1549.812	11.6856	98.5369	2679.9005	26990.9517
1549.833	11.8211	99.5625	2680.9263	26991.7021
1549.853	11.9313	96.7517	2680.0032	26990.5045
1549.873	12.3534	96.5014	2678.5846	26988.7984
1549.894	12.4165	96.4486	2678.7314	26988.6510
1549.914	12.5204	99.0691	2677.7038	26987.3245
1549.934	12.5141	99.2512	2677.1532	26986.4665
1549.954	12.9929	101.6264	2677.0330	26986.0354
1549.975	13.0653	100.5164	2678.7979	26987.4992
1549.995	13.1410	99.6078	2678.5324	26986.9414
1550.015	13.2008	97.6178	2677.7901	26985.9015
1550.036	13.3205	98.1986	2678.4453	26986.2590
1550.056	13.2480	100.4779	2677.9444	26985.4616
1550.077	13.4245	97.9509	2679.0520	26986.2765
1550.097	13.4717	97.6635	2678.0364	26984.9691
1550.117	13.2733	98.5629	2677.1348	26983.7653
1550.137	13.0937	98.6213	2676.4032	26982.7225
1550.158	13.0339	98.5239	2677.3068	26983.3164
1550.178	12.7441	99.3680	2676.6902	26982.3920
1550.198	12.6684	100.1758	2676.3549	26981.7440
1550.219	12.6275	98.1856	2677.4706	26982.5518
1550.239	12.7692	98.5499	2676.6604	26981.4358
1550.260	13.0937	96.9622	2677.2768	26981.7457
1550.280	13.6292	98.7901	2676.3062	26980.4669
1550.300	13.4213	98.6473	2675.6268	26979.4704
1550.320	13.3362	97.9313	2674.8136	26978.3322
1550.341	13.4433	101.8102	2676.1886	26979.3856
1550.361	13.7111	97.8400	2675.8772	26978.7591
1550.381	14.0103	100.0663	2675.2808	26977.8429
1550.402	13.9915	101.1940	2676.9141	26979.1626
1550.422	13.7772	96.8833	2676.3331	26978.2743
1550.442	13.8025	102.7620	2676.0191	26977.6484
1550.463	13.6229	100.6318	2678.0142	26979.3414
1550.483	13.7395	98.9068	2677.6615	26978.6963
1550.503	13.6135	102.2147	2677.5753	26978.3157
1550.524	13.8119	100.6702	2679.4625	26979.9190
1550.544	13.7363	101.3532	2679.5033	26979.6870
1550.564	13.7237	102.1832	2679.7941	26979.7074
1550.584	13.5882	100.4329	2679.9289	26979.5745
1550.605	13.4591	102.0253	2681.7124	26981.1015
1550.625	13.3205	98.5953	2681.4928	26980.6344
1550.645	13.2733	100.7854	2681.0705	26979.9614
1550.666	13.3772	97.8856	2682.1812	26980.8256
1550.686	13.3110	98.0553	2681.1806	26979.5794
1550.706	13.1725	97.6701	2680.1567	26978.2989
1550.726	13.1284	97.1198	2678.9908	26976.8642
1550.747	13.0874	99.3745	2679.7489	26977.3516
1550.767	13.4307	97.6112	2678.9517	26976.2838
1550.787	13.5882	97.2117	2677.8062	26974.8571
1550.808	13.6954	98.6473	2678.4686	26975.2359
1550.828	13.5190	98.9133	2677.7826	26974.2665
1550.848	13.5190	98.5109	2677.0826	26973.2756
1550.869	13.4402	99.1146	2678.0613	26973.9654
1550.889	13.4780	97.9379	2677.2962	26972.9130
1550.909	13.4402	97.8987	2676.3393	26971.6593
1550.929	13.3488	96.6793	2675.1859	26970.1977
1550.950	13.4370	99.1602	2675.8777	26970.5789
1550.970	13.3174	97.9705	2675.1528	26969.5438
1550.990	13.4055	99.6855	2674.5240	26968.5974
1551.011	13.4087	101.2450	2676.1094	26969.8710
1551.031	13.6418	102.4856	2676.4748	26969.9361
1551.051	13.5631	100.7854	2676.7595	26969.9245
1551.072	13.5190	100.9580	2678.4583	26971.3386
1551.092	13.7048	100.7598	2678.4610	26971.0666
1551.112	13.6166	99.5884	2678.2368	26970.5667
1551.133	13.5977	97.7616	2679.1532	26971.2117
1551.153	13.5473	97.5196	2678.0811	26969.8677
1551.173	13.5945	96.6134	2676.8323	26968.3341
1551.193	13.6292	97.6374	2675.6185	26966.8222
1551.214	13.6796	98.8744	2676.4218	26967.3252
1551.234	13.6733	99.9890	2675.9771	26966.5828
1551.254	13.7331	100.7726	2675.8524	26966.1574
1551.275	13.6166	98.5434	2677.1404	26967.1517
1551.295	13.2670	97.8987	2676.2858	26966.0062
1551.315	13.0843	99.9051	2675.6673	26965.0889
1551.336	13.4623	99.3615	2676.9491	26966.0760
1551.356	13.9158	99.2122	2676.4499	26965.2868
1551.376	14.2371	99.3615	2675.9569	26964.4987
1551.396	14.2214	99.4459	2675.5087	26963.7505
1551.417	14.0765	99.0496	2676.6583	26964.6043
1551.437	13.7615	99.1341	2676.0982	26963.7520
1551.457	13.0023	101.6010	2675.9676	26963.3258
1551.478	12.5393	99.5171	2677.5675	26964.6389
1551.498	12.6810	100.8622	2677.3597	26964.1523
1551.518	12.8858	101.5566	2677.4921	26964.0060
1551.538	13.0086	100.2595	2677.5232	26963.7595
1551.559	13.2260	101.4232	2679.2019	26965.1708
1551.579	13.3551	100.9197	2679.2988	26965.0106
1551.599	13.5882	102.5799	2679.5861	26965.0433
1551.620	13.6009	101.4804	2681.6525	26966.8687
1551.640	13.6292	101.4804	2681.8212	26966.8093
1551.660	13.6418	102.1264	2682.0947	26966.8575
1551.681	13.6639	100.7342	2683.9212	26968.4709
1551.701	13.8686	101.6327	2683.9632	26968.3106
1551.721	14.1867	100.9005	2684.0322	26968.1781
1551.741	14.0765	101.1367	2684.0182	26967.9632
1551.762	14.1395	101.6518	2685.8081	26969.5626
1551.782	14.1017	101.4549	2685.9490	26969.5241
1551.802	13.7615	102.6930	2686.2606	26969.6591
1551.823	13.6701	101.5693	2688.2789	26971.5141
1551.843	13.6513	102.6867	2688.5793	26971.6646
1551.863	13.7048	100.7982	2688.7483	26971.6864
1551.884	13.6229	99.3096	2690.0129	26972.8123
1551.904	13.6796	101.3341	2689.6934	26972.3595
1551.924	13.6323	100.7790	2689.6213	26972.1520
1551.945	13.5945	99.9954	2690.9910	26973.3939
1551.965	13.7205	101.0729	2690.7296	26973.0111
1551.985	13.5190	97.9574	2690.1339	26972.2893
1552.005	13.4182	99.0170	2689.2052	26971.2260
1552.026	13.3520	99.4523	2690.1792	26972.0659
1552.046	13.2670	97.2642	2689.2071	26970.9599
1552.066	13.0937	98.1074	2688.0245	26969.6312
1552.087	12.9173	98.9068	2688.7602	26970.2186
1552.107	12.8259	100.9005	2688.3178	26969.6298
1552.127	12.5361	99.7372	2688.0184	26969.1800
1552.148	12.6464	101.5248	2689.4930	26970.5108
1552.168	12.4479	100.6125	2689.4273	26970.3097
1552.188	12.5141	101.1239	2689.2961	26970.0420
1552.208	12.4983	103.3065	2689.6127	26970.2234
1552.229	12.4479	100.4586	2691.5026	26971.9907
1552.249	12.3062	100.1565	2691.1598	26971.5342
1552.269	12.3629	101.0538	2690.9198	26971.1774
1552.290	12.3188	100.3880	2692.3893	26972.5372
1552.310	12.1330	100.9197	2692.1501	26972.1953
1552.330	12.1518	98.9197	2691.6707	26971.6093
1552.350	12.0132	101.7278	2691.3311	26971.1586
1552.371	11.9944	102.0127	2693.1953	26972.9205
1552.391	11.8715	101.2641	2693.2721	26972.9061
1552.411	11.8432	100.9069	2693.1649	26972.7076
1552.432	11.7896	99.9309	2694.5013	26973.9598
1552.452	11.8841	99.6208	2693.9449	26973.3237
1552.472	11.6542	98.0357	2693.0815	26972.3727
1552.493	11.6825	101.2768	2694.1538	26973.3586
1552.513	11.6227	99.6919	2693.8364	26972.9592
1552.533	11.4778	99.5949	2693.2444	26972.2802
1552.554	11.4652	98.8873	2694.1702	26973.1210
1552.574	11.4903	96.7386	2692.9677	26971.8321
1552.594	11.3895	96.9030	2691.4516	26970.2142
1552.614	11.3454	98.0748	2690.1757	26968.8209
1552.635	11.4903	97.7354	2690.6751	26969.1988
1552.655	11.5187	100.1565	2689.8916	26968.2922
1552.675	11.4399	96.7122	2688.9484	26967.2163
1552.696	11.3895	98.6343	2689.3825	26967.5151
1552.716	11.1533	97.7158	2688.3598	26966.3538
1552.736	11.2005	99.4977	2687.4928	26965.3377
1552.757	11.1029	99.1341	2688.5164	26966.2134
1552.777	10.9233	98.9133	2687.7856	26965.3365
1552.797	11.0903	97.4673	2686.7878	26964.1830
1552.817	11.0808	98.2312	2685.6895	26962.9173
1552.838	11.0462	99.0300	2686.4973	26963.5563
1552.858	11.0651	98.1400	2685.6464	26962.5366
1552.878	11.1627	99.6531	2684.9093	26961.6219
1552.899	11.4588	101.0155	2686.3194	26962.8584
1552.919	11.4021	97.5327	2685.6989	26962.0691
1552.939	11.3895	97.8334	2684.5592	26960.7507
1552.959	11.6101	97.7354	2683.4673	26959.4678
1552.980	11.7959	97.5982	2683.9676	26959.7740
1553.000	11.9471	97.0673	2682.7334	26958.3419
1553.020	11.9345	98.2116	2681.6163	26957.0137
1553.041	12.0416	96.9688	2682.1131	26957.2962
1553.061	12.2085	94.4602	2680.3661	26955.3280
1553.081	12.0511	98.7252	2678.9317	26953.6549
1553.102	12.4353	99.1992	2679.9393	26954.4216
1553.122	12.2779	96.7715	2678.9716	26953.2135
1553.142	12.5456	99.2512	2678.0246	26952.0156
1553.163	12.4637	95.4751	2678.4873	26952.2250
1553.183	12.4448	99.7954	2677.4217	26950.9030
1553.203	12.6653	95.4551	2676.3662	26949.5794
1553.223	12.6622	95.5548	2674.6215	26947.5512
1553.244	12.7409	97.1461	2674.7745	26947.4120
1553.264	12.7314	98.1270	2673.7557	26946.0965
1553.284	12.7220	99.3745	2673.1188	26945.1539
1553.305	12.8386	97.1592	2673.9571	26945.6880
1553.325	12.9016	97.0410	2672.7709	26944.1960
1553.345	12.7913	97.7877	2671.7036	26942.8106
1553.366	12.7881	95.9264	2672.0692	26942.8545
1553.386	12.9771	97.7746	2670.8239	26941.2829
1553.406	12.9771	97.8791	2669.9175	26940.0386
1553.427	12.9047	98.9457	2670.8464	26940.6300
1553.447	12.9141	98.7901	2670.2846	26939.7333
1553.467	12.9394	97.5720	2669.5023	26938.6088
1553.487	13.0748	95.6810	2668.2149	26936.9680
1553.508	12.9362	99.3421	2668.8517	26937.2482
1553.528	13.0590	97.9379	2668.2393	26936.2797
1553.548	12.9961	96.2836	2667.1280	26934.8031
1553.569	13.0244	99.5625	2667.9215	26935.2299
1553.589	12.9771	99.1602	2667.5597	26934.5044
1553.609	13.1441	101.6010	2667.5400	26934.1192
1553.629	12.9961	99.0431	2667.5012	26933.7151
1553.650	13.1819	95.7872	2668.1134	26933.9656
1553.670	13.0055	97.1198	2666.7860	26932.2729
1553.690	13.1378	93.7135	2665.1317	26930.2370
1553.711	13.2134	94.3663	2664.5995	26929.3113
1553.731	13.0465	99.0691	2663.4035	26927.7125
1553.751	13.1063	98.0944	2662.8399	26926.7367
1553.772	13.1851	96.9425	2663.5462	26927.0321
1553.792	13.1725	100.1823	2662.9744	26926.0507
1553.812	13.2197	97.2117	2662.4543	26925.1153
1553.832	13.1819	98.1921	2661.6111	26923.8496
1553.853	13.1567	94.8552	2661.9867	26923.8008
1553.873	13.3300	97.5524	2660.6531	26922.0377
1553.893	13.2323	97.8987	2659.8402	26920.7837
1553.914	13.2071	95.5814	2660.3133	26920.8144
1553.934	13.2670	98.2963	2659.2440	26919.2999
1553.954	13.1063	94.1783	2657.9557	26917.5536
1553.975	13.2984	99.4459	2658.4774	26917.6136
1553.995	13.4055	98.0487	2658.0301	26916.7055
1554.015	13.4276	96.2373	2657.0570	26915.2643
1554.035	13.3362	97.7746	2656.0506	26913.7791
1554.056	13.4213	99.5495	2657.2395	26914.4909
1554.076	13.5347	99.0886	2656.9971	26913.7773
1554.096	13.2733	96.4948	2656.2518	26912.5557
1554.117	13.4433	99.0951	2657.1366	26912.9657
1554.137	13.5505	99.3550	2656.8643	26912.2227
1554.157	13.4245	98.2702	2656.4589	26911.3432
1554.178	13.4307	99.9245	2657.7941	26912.2103
1554.198	13.3331	97.3690	2657.3220	26911.2756
1554.218	13.4937	99.5625	2656.7959	26910.2817
1554.239	13.5095	97.5131	2657.9323	26910.9544
1554.259	13.4339	97.5262	2657.0852	26909.6458
1554.279	13.3646	100.2530	2656.7024	26908.7952
1554.300	13.4560	99.1927	2658.2521	26909.8842
1554.320	13.3961	99.4264	2657.9939	26909.1732
1554.340	13.3488	98.9003	2657.6905	26908.4144
1554.361	13.5032	98.2442	2658.8277	26909.1015
1554.381	13.4780	98.0683	2658.1802	26908.0073
1554.401	13.3551	98.5824	2657.5969	26906.9708
1554.422	13.4245	98.3874	2658.7049	26907.6291
1554.442	13.2858	98.7122	2658.1893	26906.6678
1554.462	13.3237	97.4869	2657.5311	26905.5578
1554.483	13.2638	98.6213	2658.4900	26906.0672
1554.503	13.1725	97.9052	2657.8823	26905.0124
1554.523	13.2134	98.5694	2657.2735	26903.9504
1554.544	13.0149	101.4676	2658.9189	26905.1489
1554.564	12.9803	100.2209	2659.1608	26904.9551
1554.584	12.8449	100.3302	2659.2112	26904.5721
1554.605	12.7913	99.8470	2660.8568	26905.7944
1554.625	12.8102	99.3680	2660.6648	26905.1877
1554.645	12.7094	100.0599	2660.5104	26904.6174
1554.665	12.4385	99.4199	2660.3665	26904.0563
1554.686	12.4353	100.4971	2661.9524	26905.2338
1554.706	12.4322	97.4345	2661.5342	26904.4141
1554.726	12.1518	98.4849	2660.7878	26903.2603
1554.747	12.3692	100.6766	2662.2371	26904.3066
1554.767	12.1456	98.8679	2662.0824	26903.7567
1554.787	12.2148	100.6574	2661.9264	26903.2044
1554.807	11.9849	99.8018	2661.9271	26902.8082
1554.828	11.9975	100.4843	2663.5577	26904.0518
1554.848	11.8620	98.9262	2663.3644	26903.4799
1554.868	11.9377	99.6402	2663.0336	26902.7682
1554.889	11.8620	100.7022	2664.6602	26904.0216
1554.909	11.8400	99.3161	2664.5537	26903.5510
1554.929	11.7266	99.2836	2664.2136	26902.8447
1554.950	11.7644	98.0357	2665.2997	26903.5694
1554.970	11.6762	95.0088	2664.0302	26901.9378
1554.990	11.7550	99.0235	2662.9401	26900.4728
1555.010	11.5911	98.4134	2662.4275	26899.5767
1555.031	11.4778	97.8334	2663.3495	26900.1179
1555.051	11.6447	98.7966	2662.6981	26899.0878
1555.071	11.5502	100.2595	2662.4568	26898.4631
1555.092	11.5691	99.6208	2664.0102	26899.6411
1555.112	11.6573	98.9457	2663.6713	26898.9342
1555.132	11.6605	98.0813	2663.0818	26897.9718
1555.153	11.6542	97.8530	2663.9412	26898.4603
1555.173	11.7360	95.9926	2662.8213	26896.9686
1555.193	11.8809	100.4137	2662.1395	26895.9052
1555.214	11.9534	98.7382	2663.5702	26896.9591
1555.234	11.8368	97.3232	2662.8220	26895.8383
1555.254	11.9219	99.4912	2662.2078	26894.8443
1555.275	12.0952	99.4134	2663.5947	26895.8563
1555.295	12.1203	99.4847	2663.3160	26895.2094
1555.315	12.1897	96.5080	2662.5595	26894.0793
1555.335	12.1834	98.9845	2661.7297	26892.8674
1555.356	12.1172	98.7187	2662.9136	26893.6717
1555.376	12.4228	98.6148	2662.3842	26892.7669
1555.396	12.2495	97.7550	2661.7019	26891.7028
1555.417	12.3661	96.9425	2662.3634	26891.9829
1555.437	12.3377	99.0691	2661.6220	26890.8601
1555.457	12.3724	97.6309	2661.0039	26889.8533
1555.478	12.5551	98.1204	2661.8574	26890.3200
1555.498	12.4038	97.4935	2661.0564	26889.1330
1555.518	12.4448	96.8570	2660.0562	26887.7371
1555.538	12.7031	95.3354	2658.7110	26885.9834
1555.559	12.7094	99.0626	2659.3578	26886.2183
1555.579	12.6369	100.1436	2659.1830	26885.6348
1555.599	12.6496	99.2836	2659.0470	26885.0889
1555.620	12.7220	97.9183	2660.1773	26885.8153
1555.640	12.8354	97.9770	2659.4439	26884.6808
1555.660	12.8008	97.8726	2658.7121	26883.5402
1555.680	12.7787	96.5014	2657.7450	26882.1552
1555.701	12.7630	97.7485	2658.3781	26882.3690
1555.721	12.8039	96.5278	2657.3991	26880.9692
1555.741	12.8826	95.8733	2656.1216	26879.2588
1555.762	12.9141	98.7836	2656.8458	26879.5475
1555.782	12.9488	97.6570	2656.2443	26878.5117
1555.802	12.8669	96.5475	2655.2800	26877.1048
1555.823	12.8575	98.1595	2656.0234	26877.4049
1555.843	12.8102	98.0813	2655.3992	26876.3386
1555.863	12.9677	96.8241	2654.5615	26875.0511
1555.884	12.9110	99.9825	2655.6790	26875.7210
1555.904	12.8826	99.6272	2655.6170	26875.2179
1555.924	12.8890	98.2898	2655.2754	26874.4335
1555.945	12.8795	98.1921	2656.3275	26875.0474
1555.965	13.0527	94.3730	2655.0907	26873.3718
1555.985	12.9835	97.4083	2653.7394	26871.5677
1556.005	12.9614	95.3620	2652.5689	26869.9306
1556.026	13.0433	99.0886	2653.3015	26870.1949
1556.046	12.9141	96.6200	2652.6231	26869.0490
1556.066	12.8637	97.4149	2651.6759	26867.6257
1556.087	12.8512	93.5785	2651.8185	26867.2882
1556.107	12.7818	96.8570	2650.2852	26865.2676
1556.127	12.8826	96.1712	2649.2005	26863.6814
1556.147	12.9803	96.5673	2648.0813	26862.0490
1556.168	12.8637	95.1088	2648.3875	26861.8379
1556.188	12.6842	95.5681	2646.9371	26859.8644
1556.208	12.9016	95.9197	2645.6390	26858.0284
1556.229	12.8858	96.0323	2646.0237	26857.8706
1556.249	12.7535	95.9264	2644.8151	26856.1156
1556.269	12.7220	95.1088	2643.4686	26854.2089
1556.290	12.7913	95.6677	2643.6759	26853.8504
1556.310	12.6684	95.8468	2642.4231	26852.0264
1556.330	12.5834	95.4551	2641.1506	26850.1693
1556.350	12.6432	94.7415	2639.7110	26848.1304
1556.371	12.6810	96.3628	2640.0223	26847.8368
1556.391	12.4606	93.0230	2638.4624	26845.6658
1556.411	12.5424	95.4219	2636.7662	26843.3408
1556.432	12.5771	95.2088	2637.0319	26842.9704
1556.452	12.5361	94.7816	2635.6096	26840.9062
1556.472	12.5487	92.7510	2633.7979	26838.4353
1556.493	12.5110	93.1655	2633.2808	26837.2465
1556.513	12.5582	93.4973	2631.3542	26834.6353
1556.533	12.4322	94.1783	2629.6194	26832.1960
1556.554	12.4574	92.3758	2629.2654	26831.1266
1556.574	12.6149	94.4468	2627.4153	26828.5497
1556.594	12.4259	92.0473	2625.5340	26825.9213
1556.614	12.5330	93.2401	2623.4763	26823.0952
1556.635	12.5677	95.1689	2623.5216	26822.3616
1556.655	12.5330	93.6122	2622.0676	26820.1219
1556.675	12.5424	94.1379	2620.4611	26817.7133
1556.696	12.5865	93.0976	2620.3400	26816.7813
1556.716	12.5551	93.0705	2618.4930	26814.1133
1556.736	12.6338	93.2401	2616.6927	26811.4724
1556.757	12.5204	92.3416	2616.3310	26810.2590
1556.777	12.5771	93.4973	2614.4796	26807.5445
1556.797	12.6055	92.1638	2612.6219	26804.8037
1556.817	12.5393	93.8012	2610.8376	26802.1170
1556.838	12.6369	93.9428	2610.9251	26801.2935
1556.858	12.5110	90.2911	2608.8753	26798.3228
1556.878	12.6779	90.7157	2606.3167	26794.8183
1556.899	12.5991	91.5044	2605.5000	26793.0379
1556.919	12.6306	93.0230	2603.5666	26790.1265
1556.939	12.5802	91.2145	2601.6093	26787.1705
1556.959	12.7314	91.0209	2599.3449	26783.8847
1556.980	12.6055	90.1654	2598.4354	26781.9372
1557.000	12.6527	91.6765	2596.1455	26778.5924
1557.020	12.6810	89.7032	2593.8076	26775.1749
1557.041	12.7377	91.1316	2592.9061	26773.1769
1557.061	12.6338	89.3937	2590.4672	26769.6238
1557.081	12.7157	91.5939	2588.1352	26766.1522
1557.102	12.7630	90.7018	2587.5587	26764.4210
1557.122	12.7031	90.3329	2585.2709	26760.9638
1557.142	12.7283	91.6008	2583.1606	26757.6607
1557.163	12.8165	91.4079	2582.7702	26756.0649
1557.183	12.7000	89.9206	2580.5908	26752.6671
1557.203	12.6306	89.9416	2578.1958	26749.0293
1557.223	12.7724	90.5141	2575.9290	26745.4950
1557.244	12.5771	88.8781	2574.9999	26743.2819
1557.264	12.7441	90.2282	2572.5495	26739.5301
1557.284	12.5645	89.9346	2570.3047	26735.9589
1557.305	12.5865	90.0745	2569.5532	26733.8657
1557.325	12.4574	89.7032	2567.2821	26730.2375
1557.345	12.3849	90.1025	2565.0439	26726.6185
1557.366	12.2936	89.6470	2564.3130	26724.4917
1557.386	12.3534	87.7084	2561.7060	26720.4718
1557.406	12.3408	87.9307	2558.8474	26716.1710
1557.426	12.2338	87.4927	2555.9888	26711.8398
1557.447	12.1424	88.3023	2554.6832	26709.0399
1557.467	12.1487	87.3847	2551.9202	26704.7615
1557.487	12.1456	89.7102	2549.4249	26700.7230
1557.508	12.1456	89.8365	2548.8537	26698.5932
1557.528	12.0731	88.3237	2546.5732	26694.7399
1557.548	12.0353	90.1444	2544.3721	26690.9427
1557.569	12.1424	89.2739	2543.8417	26688.8027
1557.589	12.1897	90.1863	2541.8390	26685.1782
1557.609	12.0889	89.1963	2539.8486	26681.5454
1557.629	12.0605	86.7769	2537.3182	26677.3492
1557.650	11.9628	84.5154	2535.4628	26673.8051
1557.670	12.1928	89.0126	2532.5822	26669.2114
1557.690	11.8242	87.1175	2530.1686	26665.0568
1557.711	11.9282	89.7523	2529.3724	26662.5037
1557.731	11.9597	87.6438	2527.2085	26658.5684
1557.751	11.9503	88.1810	2524.8115	26654.3763
1557.772	11.8495	88.9418	2524.1261	26651.8808
1557.792	11.8463	90.9724	2522.4449	26648.3783
1557.812	11.9345	89.5134	2520.8793	26644.9754
1557.832	11.8778	87.8734	2518.8200	26641.0606
1557.853	11.9030	90.1863	2518.3724	26638.7457
1557.873	11.7392	87.6797	2516.4238	26634.9185
1557.893	11.8526	87.0524	2513.9804	26630.5742
1557.914	11.9093	87.5503	2512.9921	26627.6678
1557.934	11.6919	86.7261	2510.5161	26623.2567
1557.954	11.7959	89.3162	2508.3635	26619.1452
1557.975	11.7675	89.0267	2508.0958	26616.9073
1557.995	11.7864	88.9489	2506.2936	26613.1258
1558.015	11.8432	90.4723	2504.7534	26609.5899
1558.036	11.8463	88.6369	2504.6640	26607.4980
1558.056	11.9566	87.9952	2502.6822	26603.5045
1558.076	11.8652	88.5231	2500.7063	26599.4971
1558.097	11.9408	87.0017	2500.0441	26596.7911
1558.117	11.8715	88.2881	2497.8976	26592.5875
1558.137	11.8778	84.5976	2495.3798	26587.9888
1558.158	12.0164	88.0738	2494.2879	26584.7981
1558.178	11.9093	85.3186	2491.8991	26580.2936
1558.198	12.0605	87.2259	2489.3997	26575.6535
1558.219	12.0983	85.4369	2488.3810	26572.4768
1558.239	11.9030	85.8861	2485.7232	26567.6431
1558.259	12.0983	86.1280	2483.2130	26562.9305
1558.280	12.1550	85.1408	2482.0291	26559.5260
1558.300	12.1644	86.3182	2479.4732	26554.7312
1558.320	12.0636	84.1556	2476.7860	26549.7783
1558.341	12.0826	86.1646	2475.5174	26546.2244
1558.361	12.0164	85.8200	2473.1298	26541.5338
1558.381	12.0794	86.4641	2470.8217	26536.8990
1558.402	12.1140	84.7245	2469.7785	26533.5132
1558.422	12.2589	84.7245	2467.0427	26528.4162
1558.442	12.2212	85.6434	2464.4931	26523.4787
1558.463	12.2117	85.3777	2463.4999	26520.0804
1558.483	12.2589	83.1034	2460.6822	26514.8391
1558.503	12.3251	82.4982	2457.4227	26509.1248
1558.523	12.3881	85.1260	2454.5389	26503.7545
1558.544	12.3220	84.2457	2453.3832	26500.0926
1558.564	12.4291	85.8273	2450.9554	26495.1415
1558.584	12.3188	83.3698	2448.4129	26490.0508
1558.605	12.4794	86.0621	2447.3441	26486.4166
1558.625	12.2684	84.0353	2444.9958	26481.4868
1558.645	12.3251	84.6499	2442.4429	26476.3279
1558.666	12.2432	82.6980	2441.0863	26472.3465
1558.686	12.3062	82.7057	2438.0387	26466.6525
1558.706	12.2558	82.9278	2435.0673	26461.0040
1558.726	12.2432	83.3090	2432.2328	26455.4631
1558.747	12.2558	83.8544	2430.9716	26451.4756
1558.767	12.1581	84.3732	2428.5181	26446.2782
1558.787	12.2558	83.3014	2426.0036	26440.9952
1558.808	12.0731	82.3827	2424.5629	26436.7672
1558.828	12.0258	83.3774	2421.7807	26431.1773
1558.848	11.9817	83.9223	2419.2883	26425.8509
1558.868	12.0385	83.4761	2416.8433	26420.5476
1558.889	12.0258	82.8283	2415.6249	26416.4537
1558.909	11.9660	82.8895	2412.9473	26410.8822
1558.929	11.8746	83.4382	2410.4042	26405.4194
1558.950	11.8432	80.4030	2408.8378	26400.9137
1558.970	11.8809	82.6750	2405.8078	26394.9221
1558.990	11.7550	82.3442	2403.1371	26389.2613
1559.011	11.7234	82.2361	2401.7900	26384.9052
1559.031	11.5754	83.5444	2399.2956	26379.3838
1559.051	11.5785	81.6542	2396.7359	26373.7725
1559.072	11.4242	82.3365	2395.3662	26369.3327
1559.092	11.2604	84.3882	2393.1084	26363.9881
1559.112	11.4274	82.5213	2390.9094	26358.6811
1559.132	11.1627	83.4685	2388.5855	26353.2275
1559.153	11.1722	81.8021	2387.5402	26349.0374
1559.173	11.0462	83.1720	2385.0902	26343.4267
1559.193	10.9706	84.8734	2383.1794	26338.3347
1559.214	10.8761	83.8997	2382.8107	26334.7758
1559.234	10.8131	83.2938	2380.7874	26329.5528
1559.254	10.6367	83.5292	2378.7279	26324.2745
1559.275	10.6619	83.8619	2378.1744	26320.4916
1559.295	10.5831	84.4705	2376.3976	26315.4762
1559.315	10.5202	82.8972	2374.4832	26310.3064
1559.335	10.5453	82.5982	2372.2825	26304.8312
1559.356	10.4603	82.9660	2371.4919	26300.7532
1559.376	10.5202	82.6750	2369.3527	26295.3143
1559.396	10.4320	81.3496	2366.9725	26289.6129
1559.417	10.2996	81.8332	2365.8340	26285.1376
1559.437	10.2020	81.7866	2363.4308	26279.3816
1559.457	10.2146	80.4506	2360.8285	26273.4026
1559.478	10.2304	81.2242	2359.5045	26268.6838
1559.498	10.1295	80.6251	2356.8870	26262.6536
1559.518	9.9941	80.7517	2354.2240	26256.5523
1559.538	10.0791	78.6122	2351.2608	26250.1233
1559.559	10.0823	79.4981	2349.4364	26244.8104
1559.579	10.0099	78.1107	2346.2423	26238.1039
1559.599	9.9091	78.9144	2342.9915	26231.3086
1559.620	9.9532	79.6109	2341.3425	26226.0919
1559.640	10.0256	77.8957	2338.2326	26219.3918
1559.660	9.8460	79.0040	2335.0610	26212.5991
1559.681	9.8587	79.1340	2333.4436	26207.3381
1559.701	9.8933	79.4012	2330.6027	26200.8330
1559.721	9.8996	77.2961	2327.4929	26194.0298
1559.741	9.8146	77.7629	2324.1505	26186.9624
1559.762	9.7515	78.6613	2322.3714	26181.4339
1559.782	9.8618	77.0696	2319.2043	26174.4942
1559.802	9.7326	76.4616	2315.7125	26167.1968
1559.823	9.6319	76.5803	2313.4505	26161.1016
1559.843	9.6066	76.9098	2310.0237	26153.8142
1559.863	9.6697	77.2877	2306.7568	26146.6538
1559.884	9.7043	78.7676	2305.1308	26141.1114
1559.904	9.8051	76.7495	2302.1436	26134.1867
1559.924	9.8587	76.1297	2298.7567	26126.8313
1559.945	9.9154	76.6057	2296.6532	26120.7332
1559.965	10.0004	75.2612	2293.1673	26113.2262
1559.985	10.0224	75.4860	2289.5395	26105.5420
1560.005	9.9941	74.8090	2285.8821	26097.7922
1560.026	9.9437	75.0877	2283.4457	26091.2341
1560.046	10.1642	76.1638	2280.0228	26083.6615
1560.066	10.1547	74.8701	2276.6066	26076.0622
1560.087	10.1673	74.6254	2274.2162	26069.4613
1560.107	10.2209	74.1683	2270.5015	26061.5067
1560.127	10.3059	75.9416	2267.0512	26053.7813
1560.147	10.2587	74.9137	2263.7674	26046.1898
1560.168	10.3122	74.8177	2261.5784	26039.6676
1560.188	10.2681	75.3737	2258.2530	26031.9833
1560.208	10.1989	75.4773	2255.0784	26024.4184
1560.229	10.3154	75.0529	2253.1369	26018.0633
1560.249	10.3312	75.6239	2249.9973	26010.4869
1560.269	10.2902	75.1398	2246.9113	26002.9345
1560.290	10.4194	76.0442	2245.1854	25996.7207
1560.310	10.4383	75.6239	2242.3093	25989.3362
1560.330	10.4761	74.7654	2239.2573	25981.7480
1560.350	10.2996	72.7662	2235.7701	25973.6934
1560.371	10.4351	75.7701	2233.7229	25967.0532
1560.391	10.4698	74.9311	2230.8298	25959.5450
1560.411	10.3910	76.6650	2228.1210	25952.1952
1560.432	10.4824	75.1658	2226.7423	25946.1582
1560.452	10.4508	75.3650	2223.9082	25938.6478
1560.472	10.5359	75.3823	2221.1453	25931.1829
1560.493	10.5769	75.4946	2219.6878	25925.0055
1560.513	10.5359	76.4192	2217.1708	25917.7520
1560.533	10.5706	75.0703	2214.6150	25910.4370
1560.554	10.5831	76.1894	2213.3056	25904.3526
1560.574	10.4918	73.9473	2210.5740	25896.8290
1560.594	10.3941	74.0004	2207.5139	25888.9503
1560.614	10.4288	73.1446	2204.3591	25880.9478
1560.635	10.4036	72.1209	2202.1354	25873.8521
1560.655	10.4571	72.1848	2198.5774	25865.3957
1560.675	10.5233	72.3762	2195.1063	25856.9924
1560.696	10.3469	72.0386	2192.8502	25849.7779
1560.716	10.3091	71.5699	2189.2927	25841.2356
1560.736	10.3028	72.0477	2185.7812	25832.7055
1560.757	10.3059	70.7241	2183.3558	25825.2342
1560.777	10.1863	71.8001	2179.7374	25816.5421
1560.797	10.3406	71.3573	2176.2690	25807.9664
1560.817	10.3249	70.2541	2172.5879	25799.1439
1560.838	10.2996	70.2352	2169.9303	25791.3156
1560.858	10.2839	72.0203	2166.4350	25782.6213
1560.878	10.3028	71.7357	2163.2319	25774.1879
1560.899	10.3816	70.9484	2161.0729	25766.7748
1560.919	10.2871	70.4237	2157.5419	25757.9642
1560.939	10.2177	70.5460	2153.9883	25749.0976
1560.959	10.2996	69.4653	2150.3204	25740.0825
1560.980	10.2555	69.8943	2147.7445	25732.1308
1561.000	10.3122	69.1294	2143.9910	25722.9726
1561.020	10.3185	69.7707	2140.2639	25713.8052
1561.041	10.3028	69.4940	2137.7970	25705.8700
1561.061	10.3249	69.0234	2134.0839	25696.6604
1561.081	10.2744	68.8206	2130.3056	25687.3502
1561.102	10.2996	69.5322	2127.8045	25679.2886
1561.122	10.2965	69.7612	2124.3446	25670.2416
1561.142	10.3469	68.4420	2120.7475	25661.0244
1561.163	10.4194	69.7040	2118.3297	25652.9598
1561.183	10.2965	69.6182	2114.9930	25643.9507
1561.203	10.3406	70.4426	2111.8203	25635.0759
1561.224	10.2367	68.1392	2109.5898	25627.1200
1561.244	10.2209	67.9823	2105.8321	25617.6103
1561.264	10.2587	69.8183	2102.3995	25608.3921
1561.284	10.2020	68.2761	2099.0583	25599.2345
1561.305	10.2681	68.7625	2096.7189	25591.0537
1561.325	10.2272	69.7707	2093.5213	25581.9910
1561.345	10.2335	69.8278	2090.5402	25573.1170
1561.366	10.1579	69.0813	2088.6324	25565.2962
1561.386	10.3217	70.2069	2085.6609	25556.3915
1561.406	10.2398	67.9234	2082.5347	25547.3051
1561.427	10.2177	69.3983	2080.4509	25539.2391
1561.447	10.0886	69.3504	2077.4922	25530.2773
1561.467	10.2304	69.5896	2074.6021	25521.3586
1561.487	10.1610	69.3983	2071.7561	25512.4590
1561.508	10.1863	69.4270	2070.0683	25504.6998
1561.528	10.1169	67.6474	2066.9620	25495.5025
1561.548	10.1453	69.2064	2063.8579	25486.2799
1561.569	10.1705	68.3152	2062.0420	25478.3255
1561.589	10.0918	67.9823	2058.9073	25469.0319
1561.609	10.0918	67.7954	2055.7255	25459.6634
1561.629	10.1295	67.4000	2052.4871	25450.2097
1561.650	10.0004	68.7431	2050.5735	25442.0595
1561.670	9.9626	69.0427	2047.8285	25433.0594
1561.690	9.8587	68.2859	2045.0420	25423.9944
1561.711	9.9437	67.7954	2043.2106	25415.8663
1561.731	9.8807	67.6968	2040.1777	25406.5170
1561.751	9.8587	66.2573	2036.9278	25396.9233
1561.772	9.7956	67.3106	2034.7607	25388.3896
1561.792	9.7893	67.3702	2031.6988	25378.9397
1561.812	9.8209	66.3686	2028.5192	25369.3447
1561.833	9.7925	66.9817	2026.4192	25360.8077
1561.853	9.6980	66.7112	2023.2979	25351.2278
1561.873	9.6665	66.8316	2020.1907	25341.6350
1561.894	9.6917	64.9453	2017.9211	25332.8575
1561.914	9.6728	66.1661	2014.4784	25322.8828
1561.934	9.6130	66.2168	2011.2892	25313.1324
1561.954	9.5752	66.5301	2008.2002	25303.4549
1561.975	9.5972	65.5437	2006.1319	25294.7773
1561.995	9.5279	63.8976	2002.5598	25284.5722
1562.016	9.5090	64.9764	2000.0056	25275.3588
1562.036	9.5279	65.4205	1996.6682	25265.3372
1562.056	9.5531	64.6540	1993.3192	25255.2746
1562.077	9.4554	64.6332	1990.9522	25246.1702
1562.097	9.3956	64.2982	1987.4851	25235.9412
1562.117	9.4838	64.0033	1983.9571	25225.6202
1562.137	9.4491	64.0983	1980.4400	25215.2788
1562.158	9.3609	63.9399	1978.0166	25206.0062
1562.178	9.3074	65.5642	1974.8060	25195.9231
1562.198	9.3011	65.2144	1971.8466	25186.0649
1562.219	9.3042	66.6710	1970.1996	25177.5018
1562.239	9.2160	64.2982	1967.3292	25167.6985
1562.259	9.2003	64.3402	1964.1087	25157.5193
1562.280	9.1845	64.7062	1962.0646	25148.4955
1562.300	9.1184	64.5601	1959.0138	25138.4450
1562.320	9.0050	63.0657	1955.7293	25128.1338
1562.341	9.1152	64.0139	1953.4479	25118.8030
1562.361	9.0743	64.5914	1950.3952	25108.6796
1562.381	9.0617	64.3821	1947.4416	25098.6304
1562.402	8.9609	65.1007	1945.6816	25089.7569
1562.422	9.0019	64.8622	1942.9508	25079.8962
1562.442	8.9987	64.1930	1940.1037	25069.8967
1562.463	8.9483	64.6957	1938.3320	25060.9554
1562.483	8.8947	63.9505	1935.4749	25050.9115
1562.503	8.9546	64.2982	1932.5876	25040.8141
1562.523	8.8727	62.9149	1929.5648	25030.5568
1562.544	8.8506	66.3382	1927.9881	25021.7287
1562.564	8.8192	66.1052	1925.8890	25012.3665
1562.584	8.7751	63.6111	1923.3645	25002.5619
1562.605	8.7782	64.3611	1921.6425	24993.5449
1562.625	8.8884	65.1214	1919.1323	24983.7250
1562.645	8.8223	64.6957	1916.7089	24973.9732
1562.666	8.7908	64.0772	1915.2092	24965.1321
1562.686	8.8412	65.5848	1912.8090	24955.3778
1562.706	8.8160	62.4709	1910.1728	24945.3681
1562.726	8.7530	62.3838	1907.0394	24934.8379
1562.747	8.7089	63.7280	1905.1976	24925.5806
1562.767	8.7971	61.1040	1902.1226	24915.0715
1562.787	8.8884	61.9352	1898.7890	24904.2769
1562.808	8.8192	60.8351	1896.4692	24894.4736
1562.828	8.8475	61.3270	1893.0609	24883.5588
1562.848	8.9483	61.5933	1889.8208	24872.7840
1562.869	9.0050	62.0340	1887.7620	24863.1701
1562.889	9.0648	61.7590	1884.7326	24852.5663
1562.909	9.0806	60.0081	1881.4054	24841.6383
1562.929	9.2286	61.9022	1878.1436	24830.7479
1562.950	9.3137	61.1264	1876.1265	24821.0821
1562.970	9.3830	61.4048	1873.0334	24810.3210
1562.990	9.3515	62.2748	1870.1691	24799.7646
1563.011	9.3704	61.1487	1868.3203	24790.2068
1563.031	9.4617	61.2936	1865.3100	24779.4696
1563.051	9.5815	60.6099	1862.2480	24768.6562
1563.072	9.6098	60.5986	1860.1129	24758.7500
1563.092	9.7893	61.4271	1857.1360	24747.9829
1563.112	9.9626	60.4630	1854.1739	24737.2068
1563.132	10.0665	60.7564	1851.1377	24726.3325
1563.153	10.2808	60.8913	1849.2177	24716.5563
1563.173	10.4351	61.0817	1846.3682	24705.8334
1563.193	10.4666	61.1934	1843.6043	24695.1744
1563.214	10.5706	60.0652	1841.7107	24685.3692
1563.234	10.6241	61.1822	1838.8347	24674.5647
1563.254	10.6588	60.7902	1836.1148	24663.8945
1563.275	10.7690	61.7480	1834.5373	24654.3524
1563.295	10.6461	61.6928	1832.1142	24643.9522
1563.315	10.7155	61.0929	1829.6128	24633.4559
1563.336	10.7312	61.1487	1828.0650	24623.9001
1563.356	10.7218	62.3838	1825.7379	24613.5534
1563.376	10.7249	62.0340	1823.5865	24603.3672
1563.397	10.8478	62.7637	1822.5584	24594.2963
1563.417	10.7155	63.5046	1820.7533	24584.4424
1563.437	10.7406	61.9242	1818.8316	24574.4611
1563.457	10.6997	62.5796	1816.7807	24564.3382
1563.478	10.6367	61.3826	1815.6923	24555.1702
1563.498	10.5390	61.5712	1813.4239	24544.8134
1563.518	10.5359	61.4493	1811.1948	24534.4807
1563.539	10.5170	61.6928	1810.0335	24525.2068
1563.559	10.4383	63.1623	1808.1507	24515.2043
1563.579	10.3910	61.8802	1806.3224	24505.2456
1563.600	10.3689	62.1983	1805.3849	24496.1722
1563.620	10.3438	62.1436	1803.4751	24486.1206
1563.640	10.2304	61.6818	1801.5036	24475.9957
1563.660	10.1390	62.0340	1799.5386	24465.8653
1563.681	10.1106	61.8912	1798.6590	24456.8145
1563.701	10.0193	62.5253	1796.8456	24446.8248
1563.721	10.0161	63.4192	1795.3079	24437.1022
1563.742	9.9091	60.9810	1794.5638	24428.1706
1563.762	9.8870	62.9580	1792.7224	24418.1374
1563.782	9.8712	61.9242	1791.0603	24408.2739
1563.803	9.7988	62.2748	1790.3343	24399.3433
1563.823	9.6980	61.9242	1788.5888	24389.3896
1563.843	9.5877	62.0230	1786.8234	24379.4065
1563.863	9.5090	61.0593	1784.9368	24369.2918
1563.884	9.5311	62.1655	1784.1178	24360.2398
1563.904	9.5027	61.8362	1782.4172	24350.3023
1563.924	9.4523	61.8692	1780.6888	24340.3280
1563.945	9.4491	60.8239	1779.8304	24331.2194
1563.965	9.3578	62.4383	1778.0610	24321.1952
1563.985	9.3105	61.5490	1776.4337	24311.3043
1564.006	9.2885	62.2639	1775.8232	24302.4280
1564.026	9.2318	61.7038	1774.2206	24292.5575
1564.046	9.3011	62.0998	1772.6108	24282.6720
1564.066	9.2854	61.1152	1770.9237	24272.7010
1564.087	9.1814	61.8692	1770.2379	24263.7282
1564.107	9.2476	62.4818	1768.7685	24253.9701
1564.127	9.2003	62.7096	1767.4567	24244.3643
1564.148	9.1782	62.6230	1767.2226	24235.8378
1564.168	9.2980	61.7480	1765.7942	24226.1181
1564.188	9.2885	60.6776	1764.0614	24216.0865
1564.208	9.4050	60.7677	1762.1880	24205.9043
1564.229	9.4807	62.6338	1761.6838	24197.0884
1564.249	9.4271	63.1409	1760.5570	24187.6511
1564.269	9.3263	61.8912	1759.3214	24178.1020
1564.290	9.4617	62.0340	1758.9441	24169.4126
1564.310	9.3105	60.9137	1757.3834	24159.5393
1564.330	9.3105	62.3947	1755.9019	24149.7384
1564.351	9.2854	62.8934	1755.8043	24141.3230
1564.371	9.3011	60.9137	1754.4251	24131.6280
1564.391	9.2854	61.8582	1752.8917	24121.7728
1564.412	9.2633	61.3159	1752.4641	24113.0228
1564.432	9.1436	61.0705	1750.8913	24103.1267
1564.452	9.1656	62.6555	1749.5600	24093.4662
1564.472	9.1027	62.7096	1748.5168	24084.0909
1564.493	9.0806	61.7701	1748.3709	24075.6165
1564.513	9.0869	61.5380	1747.0019	24065.9210
1564.533	9.0082	62.2748	1745.7336	24056.3217
1564.554	9.0176	63.0334	1745.7665	24048.0271
1564.574	8.8853	61.8692	1744.6941	24038.6317
1564.594	8.8538	62.6772	1743.5761	24029.1889
1564.615	8.8506	63.3338	1743.7581	24021.0513
1564.635	8.7782	62.6230	1742.8854	24011.8654
1564.655	8.7467	62.7637	1741.9292	24002.5961
1564.675	8.7813	61.7259	1740.8363	23993.1891
1564.696	8.6963	62.7854	1740.7918	23984.8344
1564.716	8.7089	63.6749	1740.0395	23975.7779
1564.736	8.6994	62.4056	1739.2337	23966.6695
1564.757	8.5955	61.7811	1739.1527	23958.2914
1564.777	8.5419	62.3402	1738.0335	23948.8786
1564.797	8.5986	60.5195	1736.7194	23939.2676
1564.817	8.5766	62.0011	1735.3654	23929.6121
1564.838	8.5262	61.2491	1735.1699	23921.1167
1564.858	8.5136	62.0121	1733.9580	23911.6074
1564.878	8.5167	61.7701	1732.8475	23902.1967
1564.899	8.4947	62.2311	1732.8140	23893.8671
1564.919	8.4790	61.4714	1731.7046	23884.4655
1564.939	8.5199	60.9137	1730.3909	23874.8563
1564.960	8.4978	62.1545	1730.2258	23866.3979
1564.980	8.5199	61.2825	1729.1048	23856.9865
1565.000	8.5104	61.8141	1727.9413	23847.5303
1565.021	8.4412	61.7149	1727.8870	23839.1868
1565.041	8.5325	61.4825	1726.7555	23829.7697
1565.061	8.5671	61.9132	1725.6709	23820.3975
1565.081	8.5671	61.6154	1724.6219	23811.0592
1565.102	8.5451	61.2268	1724.4896	23802.6414
1565.122	8.5199	60.5760	1723.1695	23793.0379
1565.142	8.6333	62.4709	1722.0720	23783.6538
1565.163	8.5640	61.6707	1722.1975	23775.4976
1565.183	8.5986	60.7677	1721.0113	23766.0341
1565.203	8.6806	60.9810	1719.7257	23756.4676
1565.224	8.7404	62.2420	1719.7208	23748.1849
1565.244	8.7498	62.6338	1718.9692	23739.1616
1565.264	8.7625	61.6154	1718.1232	23730.0454
1565.284	8.6931	61.2157	1717.0529	23720.7044
1565.305	8.8821	62.1436	1717.1051	23712.4904
1565.325	8.8380	61.2380	1716.1387	23703.2631
1565.345	8.8538	61.7480	1715.1188	23693.9815
1565.366	8.9388	62.6121	1715.3692	23685.9762
1565.386	8.9105	61.9242	1714.6157	23676.9745
1565.406	8.9388	62.1764	1713.7995	23667.9116
1565.427	8.9735	64.2877	1714.4322	23660.3070
1565.447	9.0050	63.2160	1714.1819	23651.8318
1565.467	9.0523	63.3231	1713.7750	23643.2066
1565.487	9.0680	63.6217	1713.4404	23634.6598
1565.508	9.0396	62.3947	1713.9997	23627.0187
1565.528	8.9641	63.3979	1713.4715	23618.3003
1565.548	9.0680	62.2202	1712.9209	23609.5638
1565.569	9.1027	63.2909	1713.3988	23601.8658
1565.589	9.0491	63.2802	1713.0070	23593.3087
1565.609	9.0900	62.0121	1712.4082	23584.5494
1565.630	9.1184	63.7280	1712.9324	23576.9228
1565.650	9.0932	62.7421	1712.5297	23568.3802
1565.670	9.0774	63.9293	1712.1653	23559.8819
1565.691	9.1247	63.6324	1713.0093	23552.6048
1565.711	9.1184	62.0998	1712.4834	23543.9699
1565.731	9.1310	63.2481	1711.9004	23535.2817
1565.752	9.0743	62.3511	1712.4065	23527.6924
1565.772	9.1656	61.9901	1711.6577	23518.8570
1565.792	9.2192	64.2982	1711.2408	23510.3571
1565.813	9.1656	63.5259	1712.1419	23503.1881
1565.833	9.1278	61.9682	1711.5874	23494.5756
1565.853	9.1656	64.1088	1711.1364	23486.0709
1565.874	9.1688	62.8394	1711.8865	23478.7793
1565.894	9.0869	64.8311	1711.6956	23470.5599
1565.914	9.1373	63.3444	1711.5908	23462.4349
1565.935	9.1814	61.2491	1711.9258	23454.7612
1565.955	9.1027	63.4513	1711.2425	23446.0772
1565.975	9.1373	62.5144	1710.7773	23437.6149
1565.996	9.1562	63.0764	1711.2959	23430.1468
1566.016	9.0837	62.4818	1710.7626	23421.6366
1566.036	9.1436	62.3184	1710.1104	23413.0109
1566.057	9.1562	62.5361	1710.5093	23405.4449
1566.077	9.1499	62.5796	1709.9125	23396.8920
1566.097	9.1909	63.3124	1709.4517	23388.4792
1566.118	9.1593	62.6772	1710.0562	23381.1425
1566.138	9.1845	63.6324	1709.6627	23372.8190
1566.158	9.1405	63.7917	1709.4588	23364.6917
1566.178	9.1656	61.9901	1708.9855	23356.3009
1566.199	9.2192	63.1301	1709.4446	23348.8526
1566.219	9.1215	63.4513	1709.1038	23340.6150
1566.239	9.2350	63.1623	1708.7727	23332.3930
1566.260	9.2413	63.4406	1709.4923	23325.2340
1566.280	9.2601	63.2052	1709.1617	23317.0368
1566.300	9.2664	62.4600	1708.6727	23308.6865
1566.321	9.1814	62.5687	1709.1198	23301.2820
1566.341	9.2790	63.0334	1708.6209	23292.9410
1566.361	9.2822	63.4726	1708.2780	23284.7610
1566.381	9.2633	64.5287	1708.1870	23276.8404
1566.402	9.2727	63.8235	1709.2181	23270.0570
1566.422	9.3389	64.2456	1709.1266	23262.1661
1566.442	9.3295	64.3192	1709.1183	23254.3677
1566.463	9.2255	62.6230	1709.8927	23247.3660
1566.483	9.2664	63.5898	1709.4853	23239.1944
1566.503	9.2822	63.6005	1709.2448	23231.1959
1566.524	9.3641	65.0490	1710.3145	23224.5219
1566.544	9.2980	64.2982	1710.4210	23216.9011
1566.564	9.3074	64.3716	1710.4139	23209.1770
1566.584	9.3830	63.9610	1710.3511	23201.4065
1566.605	9.4775	63.9610	1711.2804	23194.6427
1566.625	9.4775	63.4513	1711.0544	23186.7371
1566.645	9.3925	63.5366	1710.7608	23178.7708
1566.666	9.4680	65.1524	1711.8184	23172.1695
1566.686	9.4712	64.9246	1712.0270	23164.7360
1566.706	9.4586	64.9453	1712.1987	23157.2773
1566.727	9.4334	65.1007	1713.4743	23150.9404
1566.747	9.3578	64.0350	1713.5063	23143.3768
1566.767	9.4208	63.8129	1713.3246	23135.6081
1566.788	9.3830	64.7791	1714.3333	23129.0441
1566.808	9.4113	64.6540	1714.4038	23121.5575
1566.828	9.3546	63.7811	1714.3081	23113.9140
1566.848	9.4712	62.7962	1713.9059	23105.9708
1566.869	9.3925	63.6111	1714.5274	23099.0619
1566.889	9.4240	64.9557	1714.4520	23091.4686
1566.909	9.3704	64.4031	1714.5088	23084.0169
1566.930	9.3672	64.2456	1715.5126	23077.5275
1566.950	9.3987	63.5579	1715.2984	23069.8342
1566.970	9.3452	64.2036	1715.0800	23062.1435
1566.990	9.2192	65.5335	1715.1916	23054.7916
1567.011	9.3105	63.3017	1716.2192	23048.3716
1567.031	9.3358	64.8103	1716.0474	23040.7662
1567.051	9.3168	64.0350	1715.9991	23033.2926
1567.072	9.3421	63.6537	1716.8173	23026.6991
1567.092	9.3421	64.9349	1716.7169	23019.2003
1567.112	9.3421	64.2036	1716.7089	23011.8026
1567.133	9.2633	63.7811	1717.5697	23005.2878
1567.153	9.0869	65.0179	1717.4948	22997.8510
1567.173	9.0239	65.6462	1717.7297	22990.7342
1567.193	9.0270	64.2351	1717.8320	22983.4960
1567.214	8.8601	64.8311	1718.8669	22977.2059
1567.234	8.7688	64.6957	1718.8963	22969.9256
1567.254	8.6837	65.6462	1719.0604	22962.7902
1567.275	8.7530	65.1421	1720.3794	22956.8274
1567.295	8.6900	64.8415	1720.4656	22949.6487
1567.315	8.5010	64.6227	1720.4647	22942.3926
1567.336	8.5262	64.7895	1721.5269	22936.2147
1567.356	8.5262	63.8764	1721.3805	22928.8424
1567.376	8.4600	64.5914	1721.2031	22921.4465
1567.397	8.4853	64.7270	1722.2398	22915.2785
1567.417	8.4663	64.0350	1722.1004	22907.9485
1567.437	8.4726	64.8415	1721.9817	22900.6469
1567.457	8.4758	64.9764	1722.0204	22893.5112
1567.478	8.4537	65.0697	1723.1734	22887.5055
1567.498	8.4758	65.5232	1723.3256	22880.5154
1567.518	8.5294	63.8129	1723.2678	22873.3248
1567.539	8.4947	64.4136	1724.0888	22867.0262
1567.559	8.4663	64.8103	1724.0028	22859.8338
1567.579	8.4758	65.2969	1724.0642	22852.7976
1567.600	8.4506	64.3716	1725.1260	22846.7770
1567.620	8.6176	64.1615	1724.9127	22839.4950
1567.640	8.5136	65.0490	1724.8142	22832.3349
1567.660	8.5199	64.5078	1724.7743	22825.2415
1567.681	8.5829	65.1317	1725.8222	22819.2505
1567.701	8.6522	65.5335	1725.9533	22812.3582
1567.721	8.7278	64.1299	1725.9168	22805.3076
1567.742	8.7876	64.9038	1726.8451	22799.2356
1567.762	8.9262	64.3926	1726.7367	22792.1405
1567.782	9.1058	64.4973	1726.5624	22784.9865
1567.802	9.2664	65.0697	1726.5023	22777.9543
1567.823	9.1909	63.7280	1727.3823	22771.8754
1567.843	9.3200	65.8507	1727.3139	22764.8616
1567.863	9.4397	65.8507	1727.5980	22758.2101
1567.884	9.5499	65.8099	1728.9621	22752.6567
1567.904	9.6350	65.1421	1729.1015	22745.8958
1567.924	9.6539	64.8622	1729.0822	22738.9855
1567.945	9.8429	66.1965	1730.3231	22733.3510
1567.965	9.8744	65.9119	1730.6370	22726.8069
1567.985	9.8492	64.1193	1730.6030	22719.9251
1568.005	9.8775	65.5540	1730.5101	22712.9923
1568.026	10.0067	64.9349	1731.6341	22707.2908
1568.046	10.1044	66.2066	1731.7716	22700.6184
1568.066	10.1169	64.0244	1731.7565	22693.8027
1568.087	10.0319	65.4821	1732.6940	22687.9535
1568.107	10.1044	66.7513	1732.9991	22681.4873
1568.127	10.2335	65.0800	1733.2337	22674.9622
1568.148	10.2996	66.0747	1734.4395	22669.4249
1568.168	10.2272	66.2472	1734.7373	22662.9967
1568.188	10.2713	66.4796	1735.0986	22656.6439
1568.208	10.3280	65.6053	1735.3490	22650.1923
1568.229	10.3059	66.7011	1736.7286	22644.8875
1568.249	10.3658	66.8316	1737.1984	22638.6917
1568.269	10.2839	67.5881	1737.8093	22632.6515
1568.290	10.3941	66.2674	1739.4276	22627.6397
1568.310	10.3973	67.4099	1739.8877	22621.4897
1568.330	10.3500	66.0848	1740.3118	22615.3170
1568.351	10.3973	66.5603	1741.6884	22610.1153
1568.371	10.4162	66.9917	1742.0995	22603.9664
1568.391	10.4257	66.4796	1742.4921	22597.8118
1568.411	10.3973	65.5642	1742.6433	22591.4272
1568.432	10.3626	65.1937	1743.6626	22585.9255
1568.452	10.4225	65.8813	1743.6388	22579.3944
1568.472	10.4257	66.0035	1743.7494	22573.0064
1568.493	10.3280	66.5704	1745.0706	22567.8454
1568.513	10.3721	66.2674	1745.3212	22561.6306
1568.533	10.4761	65.9424	1745.4646	22555.3191
1568.554	10.4824	65.1834	1746.5126	22549.9270
1568.574	10.4761	66.6207	1746.5740	22543.5626
1568.594	10.4004	66.0645	1746.7805	22537.3529
1568.615	10.4666	66.7312	1748.1025	22532.2754
1568.635	10.4634	66.0950	1748.3133	22526.1035
1568.655	10.4886	65.1007	1748.2514	22519.6676
1568.675	10.4761	66.1255	1748.1953	22513.2450
1568.696	10.4351	65.1111	1749.2285	22507.9251
1568.716	10.4918	66.1762	1749.1703	22501.5273
1568.736	10.5265	65.3278	1749.1488	22495.1737
1568.757	10.4383	65.6258	1750.1208	22489.8270
1568.777	10.4761	66.3989	1750.1736	22483.5748
1568.797	10.5516	65.9424	1750.2782	22477.3832
1568.818	10.5390	68.0902	1751.7716	22472.5974
1568.838	10.4886	67.4793	1752.3910	22466.9572
1568.858	10.4855	66.4897	1752.7375	22461.0576
1568.878	10.5674	67.2708	1753.0451	22455.1307
1568.899	10.4508	67.1613	1754.5735	22450.4427
1568.919	10.3532	65.6872	1754.7071	22444.3772
1568.939	10.3816	66.7714	1754.7746	22438.2543
1568.960	10.4698	66.7814	1756.1284	22433.4337
1568.980	10.4004	65.4616	1756.1423	22427.2887
1569.000	10.3563	66.4696	1756.1045	22421.0995
1569.021	10.2808	66.3382	1757.3121	22416.1701
1569.041	10.3973	66.6106	1757.4282	22410.1643
1569.061	10.2902	66.7112	1757.6046	22404.2282
1569.081	10.2367	66.9617	1757.8369	22398.3581
1569.102	10.1264	66.7714	1759.1839	22393.6190
1569.122	10.1579	66.6408	1759.3533	22387.7188
1569.142	10.1673	66.2775	1759.4389	22381.7437
1569.163	10.0350	66.2674	1760.5591	22376.8177
1569.183	10.0382	67.5585	1760.7799	22371.0075
1569.203	9.9248	66.4090	1761.0214	22365.2281
1569.224	9.8744	66.7814	1762.2342	22360.4358
1569.244	9.7610	64.9557	1762.0881	22354.2982
1569.264	9.6822	64.7791	1761.6122	22347.8348
1569.284	9.6413	65.6770	1761.2618	22341.4997
1569.305	9.6256	66.9017	1762.3651	22336.6302
1569.325	9.4964	66.4393	1762.4831	22330.7896
1569.345	9.3735	67.1414	1762.6392	22324.9963
1569.366	9.3515	66.8215	1763.9661	22320.3896
1569.386	9.3735	65.5642	1763.9059	22314.4104
1569.406	9.3546	65.7792	1763.6737	22308.2650
1569.427	9.2633	65.1731	1764.4641	22303.1528
1569.447	9.2790	66.7312	1764.3179	22297.1150
1569.467	9.2192	67.6573	1764.5850	22291.4986
1569.488	9.1814	66.6509	1765.9476	22286.9944
1569.508	9.2286	66.9517	1766.0641	22281.2597
1569.529	9.2444	67.8643	1767.4967	22276.8572
1569.549	9.1152	67.4595	1767.8789	22271.4219
1569.569	9.0743	67.0117	1768.1152	22265.8515
1569.589	9.1152	66.6710	1768.2179	22260.1568
1569.610	9.1341	68.0510	1769.6071	22255.7643
1569.630	9.1310	66.6609	1769.8617	22250.2536
1569.650	9.0207	68.1979	1770.1374	22244.7744
1569.671	9.0743	66.7513	1771.5422	22240.4409
1569.691	9.0586	67.1115	1771.6320	22234.8081
1569.711	9.0554	65.9832	1771.5934	22229.0544
1569.732	8.9766	67.0816	1772.6523	22224.4111
1569.752	8.9168	66.0747	1772.6111	22218.6807
1569.772	8.9546	67.2609	1772.6002	22212.9874
1569.792	8.9546	66.6810	1772.6899	22207.4022
1569.813	9.0113	66.8316	1773.8129	22202.8645
1569.833	8.9420	66.6307	1773.8080	22197.2121
1569.853	9.0019	66.9717	1773.8264	22191.5902
1569.874	8.9420	67.0816	1775.0293	22187.1668
1569.894	8.9546	66.4796	1775.0255	22181.5507
1569.914	8.8727	66.6307	1774.9472	22175.8665
1569.934	8.9641	67.5189	1775.0419	22170.3625
1569.955	8.9231	67.3205	1776.3664	22166.1033
1569.975	8.8601	66.7814	1776.4355	22160.6037
1569.995	8.9262	68.0118	1776.6182	22155.2261
1570.016	8.9861	68.7044	1778.2494	22151.3141
1570.036	9.0176	68.8206	1778.8619	22146.4032
1570.056	8.9672	68.9656	1779.5101	22141.5419
1570.077	8.8349	67.6968	1781.0958	22137.6377
1570.097	8.8412	68.3835	1781.4335	22132.5034
1570.117	8.8286	70.3390	1782.2046	22127.8155
1570.137	8.8664	67.8447	1782.8769	22123.0438
1570.158	8.8412	68.2664	1784.3246	22119.0664
1570.178	8.8538	68.6364	1784.7582	22114.0924
1570.198	9.0019	68.3347	1785.1978	22109.1359
1570.219	8.9546	69.1198	1786.8502	22105.4110
1570.239	8.9483	67.5486	1787.2134	22100.4150
1570.259	8.9735	67.5783	1787.3169	22095.1686
1570.280	8.9703	67.0416	1788.4498	22090.9654
1570.300	8.9987	66.6609	1788.3019	22085.4936
1570.320	8.9798	68.1686	1788.3425	22080.2164
1570.340	9.0082	69.0909	1788.7850	22075.3505
1570.361	8.9987	68.4127	1790.4012	22071.6766
1570.381	9.1877	67.3503	1790.5702	22066.5722
1570.401	9.1341	67.1713	1790.5314	22061.2675
1570.422	9.1499	67.6573	1791.6605	22057.1434
1570.442	9.2790	67.1414	1791.6541	22051.8966
1570.462	9.4523	68.7528	1791.8291	22046.8390
1570.483	9.3546	67.5288	1793.1948	22042.9871
1570.503	9.5720	68.8206	1793.4260	22038.0164
1570.523	9.4460	68.6753	1793.8442	22033.2429
1570.543	9.6791	66.5200	1793.8761	22028.0922
1570.564	9.6791	68.8206	1795.0525	22024.0994
1570.584	9.7956	68.7237	1795.4584	22019.3514
1570.604	9.8334	67.7067	1795.6748	22014.4239
1570.625	9.8587	69.1967	1797.1005	22010.7215
1570.645	9.9216	68.7140	1797.5415	22006.0514
1570.665	9.9154	66.3281	1797.5020	22000.9094
1570.685	9.9405	68.3054	1797.3952	21995.7057
1570.706	10.0697	67.1115	1798.5409	21991.7669
1570.726	10.1453	67.6672	1798.4452	21986.5989
1570.746	10.1957	68.4517	1798.5727	21981.6606
1570.767	10.1989	67.9921	1799.8823	21977.9190
1570.787	10.2304	67.7856	1799.9353	21972.9348
1570.807	10.2934	68.5198	1800.0750	21968.0448
1570.828	10.3343	68.1881	1801.4118	21964.3664
1570.848	10.2776	68.9269	1801.6672	21959.6220
1570.868	10.3406	68.8496	1802.0290	21954.9937
1570.889	10.3217	68.5587	1803.4632	21951.4543
1570.909	10.4067	68.4809	1803.6805	21946.7135
1570.929	10.3563	68.1588	1803.8288	21941.9121
1570.949	10.2934	67.5387	1803.8192	21936.9598
1570.970	10.4320	68.9945	1805.0789	21933.2899
1570.990	10.3658	68.9076	1805.4189	21928.7156
1571.010	10.4130	68.3445	1805.6469	21924.0388
1571.031	10.2713	68.4322	1806.9261	21920.4277
1571.051	10.3816	69.0234	1807.1690	21915.7952
1571.071	10.4666	68.2859	1807.3847	21911.1441
1571.092	10.3532	68.5101	1808.6455	21907.5527
1571.112	10.3438	68.5198	1808.7965	21902.8654
1571.132	10.2934	67.7757	1808.8239	21898.0617
1571.152	10.3816	68.0706	1808.7766	21893.1893
1571.173	10.2934	67.5980	1809.8240	21889.4232
1571.193	10.2871	68.2761	1809.7689	21884.5662
1571.213	10.3816	67.5881	1809.7127	21879.7136
1571.234	10.3343	68.7528	1810.8653	21876.0821
1571.254	10.2996	67.8053	1810.9104	21871.3557
1571.274	10.2492	67.1813	1810.6947	21866.3736
1571.294	10.4162	67.5486	1810.4391	21861.3549
1571.315	10.2965	68.1784	1811.4759	21857.6390
1571.335	10.4351	68.0902	1811.4654	21852.8876
1571.355	10.2744	67.5486	1811.3507	21848.0373
1571.376	10.3249	69.1871	1812.5515	21844.5146
1571.396	10.3626	67.4694	1812.5919	21839.8443
1571.416	10.4194	68.1881	1812.4663	21835.0135
1571.437	10.2587	68.9173	1813.7174	21831.5717
1571.457	10.2272	68.2957	1813.8354	21827.0104
1571.477	10.2965	69.8278	1814.1026	21822.6064
1571.498	10.2934	67.8250	1815.4285	21819.2760
1571.518	10.2398	67.8742	1815.2744	21814.4779
1571.538	10.2934	68.5879	1815.2485	21809.8130
1571.559	10.2902	69.3887	1816.6165	21806.5552
1571.579	10.3343	68.4517	1816.8021	21802.1298
1571.599	10.1359	67.8840	1816.7362	21797.4593
1571.619	10.1989	68.5101	1816.6809	21792.8044
1571.640	10.1295	69.6754	1818.0672	21789.6046
1571.660	10.0350	69.6087	1818.4739	21785.4409
1571.680	10.0791	68.3250	1818.6518	21781.0575
1571.701	10.0571	69.0620	1819.8747	21777.7328
1571.721	9.9815	69.0234	1820.0602	21773.3844
1571.741	9.9657	68.6073	1820.1682	21768.9657
1571.761	9.8933	68.4712	1820.1833	21764.4606
1571.782	9.8807	69.0234	1821.4058	21761.1755
1571.802	9.8681	69.7517	1821.6864	21756.9627
1571.822	9.8775	69.4366	1822.0320	21752.8241
1571.843	9.8303	68.2664	1823.2676	21749.5900
1571.863	9.8146	68.9752	1823.2711	21745.1364
1571.883	9.8051	69.9323	1823.5504	21740.9659
1571.904	9.7232	68.1196	1824.8277	21737.8078
1571.924	9.7326	70.2069	1824.9913	21733.5496
1571.944	9.5940	69.8278	1825.4358	21729.5814
1571.964	9.6035	69.3695	1825.7361	21725.4786
1571.985	9.5972	70.3296	1827.2726	21722.6280
1572.005	9.4964	69.3887	1827.6362	21718.6208
1572.025	9.5185	69.6945	1827.8901	21714.5128
1572.046	9.3609	71.3758	1829.6382	21711.9158
1572.066	9.3830	70.6586	1830.3559	21708.3078
1572.086	9.3358	69.3791	1830.7339	21704.3717
1572.107	9.2854	70.1974	1832.1866	21701.5262
1572.127	9.2035	68.9656	1832.3969	21697.4530
1572.147	9.1940	72.0386	1832.9095	21693.6916
1572.167	9.2192	70.2635	1833.6307	21690.1510
1572.188	9.1090	71.2182	1835.3786	21687.6566
1572.208	9.0869	70.3390	1835.9456	21683.9996
1572.228	9.0648	70.1029	1836.3207	21680.1614
1572.249	9.0428	70.3673	1837.8591	21677.5025
1572.269	9.0050	70.4990	1838.2807	21673.7432
1572.289	8.9042	69.7421	1838.5934	21669.8844
1572.309	9.0239	70.4049	1838.8867	21666.0148
1572.330	8.9924	71.6713	1840.6724	21663.6547
1572.350	8.9105	70.4802	1841.2716	21660.1268
1572.370	8.9200	70.6586	1841.6957	21656.4346
1572.391	8.8790	70.5366	1843.2931	21653.9324
1572.411	8.9703	69.3216	1843.4798	21650.0347
1572.431	8.8853	71.0136	1843.7432	21646.2214
1572.452	8.8601	70.7803	1845.4191	21643.8367
1572.472	8.8066	71.0136	1845.8999	21640.2741
1572.492	8.9515	70.7054	1846.3623	21636.7036
1572.512	8.8223	67.9037	1846.3038	21632.6195
1572.533	8.8727	70.9764	1847.4410	21629.7423
1572.553	8.8664	70.8924	1847.9089	21626.2099
1572.573	9.0365	70.9670	1848.3695	21622.6804
1572.594	9.0711	71.0695	1850.0298	21620.3677
1572.614	9.1405	69.4557	1850.2429	21616.6233
1572.634	9.1656	69.5418	1850.2003	21612.6291
1572.655	9.2601	68.7237	1851.1820	21609.6695
1572.675	9.3231	71.9928	1851.4124	21605.9704
1572.695	9.3452	68.5393	1851.6093	21602.2452
1572.715	9.3546	70.2163	1851.5095	21598.2288
1572.736	9.5783	68.9945	1852.6393	21595.4527
1572.756	9.6319	68.2664	1852.2791	21591.1958
1572.776	9.7673	70.0082	1852.0913	21587.1132
1572.797	9.8334	69.4174	1853.2511	21584.3885
1572.817	9.8083	68.9173	1853.0612	21580.3245
1572.837	9.8901	69.6754	1852.9163	21576.3084
1572.858	10.0571	68.7140	1853.8856	21573.4162
1572.878	10.0634	69.9987	1853.7504	21569.4288
1572.898	10.1894	70.3861	1853.8937	21565.7250
1572.918	10.2240	70.0839	1854.0494	21562.0400
1572.939	10.3469	69.8943	1855.2809	21559.4435
1572.959	10.2650	67.3702	1854.8883	21555.2325
1572.980	10.4729	70.7709	1855.7898	21552.3232
1573.000	10.5390	69.0909	1855.8211	21548.5538
1573.020	10.5611	71.1160	1855.9091	21544.8465
1573.041	10.4918	69.8563	1857.2902	21542.4455
1573.061	10.5831	70.1974	1857.3345	21538.7204
1573.081	10.5926	69.1102	1857.2547	21534.8757
1573.102	10.5107	69.5418	1858.2155	21532.0814
1573.122	10.6020	70.3861	1858.2274	21528.3483
1573.142	10.6745	70.6023	1858.4148	21524.7966
1573.163	10.6304	69.6564	1859.6406	21522.2959
1573.183	10.6461	71.2739	1859.8007	21518.7422
1573.203	10.7659	70.1974	1860.0485	21515.2830
1573.224	10.7406	70.3673	1861.3070	21512.8477
1573.244	10.7028	68.8109	1861.1561	21509.0140
1573.264	10.7690	70.9577	1861.1049	21505.2834
1573.285	10.6619	71.3758	1862.6579	21503.1701
1573.305	10.7721	70.1313	1862.8759	21499.7364
1573.325	10.6619	70.4426	1862.9366	21496.1516
1573.346	10.6808	69.1005	1863.9814	21493.5617
1573.366	10.7690	70.0176	1863.7872	21489.7422
1573.386	10.7596	71.3573	1863.9692	21486.3034
1573.406	10.8037	70.3861	1864.2100	21482.9302
1573.427	10.6461	70.5554	1865.4821	21480.6015
1573.447	10.7155	69.2736	1865.3869	21476.9167
1573.467	10.7028	70.3296	1865.2554	21473.1988
1573.488	10.6273	70.1596	1866.4358	21470.8032
1573.508	10.6241	70.5554	1866.4754	21467.2783
1573.528	10.6776	69.6659	1866.4328	21463.6755
1573.549	10.6651	70.9577	1867.6219	21461.3154
1573.569	10.6682	70.3767	1867.7493	21457.9055
1573.589	10.6304	70.7709	1867.8441	21454.4688
1573.609	10.6808	70.6586	1867.9845	21451.0833
1573.630	10.6997	69.8753	1869.1386	21448.7233
1573.650	10.6745	70.6867	1869.1191	21445.2006
1573.670	10.5485	68.1588	1868.8156	21441.3964
1573.691	10.6556	69.9513	1869.5378	21438.6247
1573.711	10.6273	71.4498	1869.6523	21435.2544
1573.731	10.6745	68.2370	1869.4815	21431.6028
1573.752	10.5674	68.9462	1870.0342	21428.6813
1573.772	10.5737	69.7326	1869.6916	21424.8701
1573.792	10.6934	69.5609	1869.4551	21421.1660
1573.812	10.6241	71.3295	1869.4861	21417.7326
1573.833	10.5674	71.2461	1870.9765	21415.7716
1573.853	10.7280	71.7265	1871.3333	21412.6918
1573.873	10.7406	73.3239	1872.0299	21409.9619
1573.894	10.7942	72.4853	1874.0508	21408.5761
1573.914	10.7312	72.4671	1874.6972	21405.8351
1573.934	10.6808	72.5398	1875.3445	21403.1066
1573.955	10.6524	72.6938	1877.2240	21401.6288
1573.975	10.6934	72.0111	1877.7897	21398.8553
1573.995	10.5989	70.7241	1878.0222	21395.7572
1574.016	10.5863	72.5942	1879.5351	21393.9536
1574.036	10.6335	72.7300	1880.1746	21391.2929
1574.056	10.5516	71.3110	1880.5935	21388.4218
1574.076	10.5107	71.9745	1880.8821	21385.4284
1574.097	10.4981	74.0093	1882.8229	21384.1040
1574.117	10.4634	73.2791	1883.7466	21381.7828
1574.137	10.4603	72.5579	1884.4184	21379.2227
1574.158	10.4162	74.3358	1886.4732	21378.0653
1574.178	10.4099	73.1356	1887.3816	21375.7821
1574.198	10.4634	72.2213	1887.9285	21373.1496
1574.218	10.4824	72.7119	1888.3984	21370.4499
1574.239	10.4067	72.9917	1890.1966	21369.0953
1574.259	10.2996	71.9561	1890.6406	21366.4031
1574.279	10.2524	72.9467	1891.0715	21363.7068
1574.300	10.2492	72.9016	1892.8615	21362.3860
1574.320	10.2083	72.7571	1893.3900	21359.8206
1574.340	10.0350	73.0817	1893.9416	21357.2885
1574.361	9.9185	72.5398	1895.6563	21355.9360
1574.381	9.8460	73.8852	1896.2768	21353.5064
1574.401	9.8775	74.1860	1897.1621	21351.3540
1574.421	9.7295	73.9916	1898.0540	21349.2220
1574.442	9.5531	73.4223	1900.0291	21348.1932
1574.462	9.5972	72.6757	1900.5408	21345.7188
1574.482	9.5720	72.8023	1900.9434	21343.1443
1574.503	9.4586	74.2477	1902.8191	21342.0594
1574.523	9.4334	72.8565	1903.4625	21339.7604
1574.543	9.4554	72.5216	1903.8121	21337.1767
1574.564	9.2980	71.7909	1905.1759	21335.6206
1574.584	9.2444	73.8764	1905.5520	21333.0902
1574.604	9.1909	72.7752	1906.0864	21330.7270
1574.624	9.2570	73.0007	1906.4691	21328.2209
1574.645	9.3452	71.9470	1907.9101	21326.7872
1574.665	9.3830	72.1483	1907.9917	21324.0061
1574.685	9.4775	72.9287	1908.2348	21321.3920
1574.706	9.5846	72.2122	1909.6874	21320.0006
1574.726	9.6507	70.6679	1909.5455	21317.0257
1574.746	9.6507	73.9384	1909.6913	21314.3420
1574.767	9.7515	73.1984	1911.4729	21313.3085
1574.787	9.7232	72.6667	1911.8031	21310.8391
1574.807	9.8177	72.4126	1911.9990	21308.2420
1574.827	9.8177	72.1848	1912.1126	21305.5678
1574.848	9.9122	72.8385	1913.4964	21304.1757
1574.868	10.0728	73.9827	1913.9596	21301.8771
1574.888	10.0886	72.7571	1914.4037	21299.5678
1574.909	10.1768	71.7173	1915.6634	21298.0872
1574.929	9.9626	72.1574	1915.6116	21295.3055
1574.949	10.0414	71.4313	1915.5130	21292.4795
1574.970	10.0602	74.9485	1917.0902	21291.3411
1574.990	10.1201	74.0977	1917.8772	21289.4292
1575.010	10.1453	73.4313	1918.4029	21287.2670
1575.030	10.1138	72.7571	1918.7001	21284.8842
1575.051	10.2051	74.8352	1920.4484	21283.9673
1575.071	10.2681	75.4342	1921.3960	21282.2684
1575.091	10.1957	74.8526	1922.3346	21280.5745
1575.112	10.3280	75.4687	1924.5120	21280.1404
1575.132	10.4162	71.5053	1924.8631	21277.8974
1575.152	10.4414	75.1051	1925.1495	21275.5966
1575.172	10.5359	74.0358	1925.8514	21273.7202
1575.193	10.4698	75.4169	1927.8339	21273.1428
1575.213	10.3532	73.7432	1928.5055	21271.2727
1575.233	10.4320	75.5894	1929.1973	21269.4337
1575.254	10.3879	74.7654	1931.2949	21269.0194
1575.274	10.3595	75.2092	1932.0582	21267.2901
1575.294	10.4886	74.1771	1932.7145	21265.4650
1575.315	10.5831	74.2212	1934.4279	21264.7136
1575.335	10.7280	75.3131	1935.0792	21262.9164
1575.355	10.6902	74.4852	1935.7660	21261.1654
1575.376	10.6745	73.5562	1937.3792	21260.3569
1575.396	10.6367	75.0877	1937.8461	21258.4169
1575.416	10.6178	75.7529	1938.6710	21256.8452
1575.436	10.5107	73.4402	1939.2128	21255.0011
1575.457	10.4099	75.3650	1940.9158	21254.3339
1575.477	10.5643	75.5205	1941.7098	21252.7748
1575.497	10.5328	75.9758	1942.5951	21251.3194
1575.518	10.5516	74.2477	1944.5025	21250.9049
1575.538	10.6020	73.5473	1944.7399	21248.8353
1575.558	10.6682	75.8644	1945.2420	21247.0377
1575.579	10.5390	77.0696	1947.5878	21247.1026
1575.599	10.2871	75.0964	1948.5106	21245.7659
1575.619	10.1673	75.9587	1949.2378	21244.2458
1575.640	10.1106	74.2741	1951.0639	21243.8418
1575.660	10.2934	75.0964	1951.4803	21242.0435
1575.680	10.6084	73.5830	1951.7770	21240.1324
1575.700	10.6997	73.8143	1951.8576	21238.0102
1575.721	10.9769	74.2389	1953.2719	21237.2328
1575.741	10.7596	74.8439	1953.6131	21235.3949
1575.761	10.7218	76.4531	1954.3167	21233.9282
1575.782	10.4194	75.4083	1956.3626	21233.8219
1575.802	10.4729	76.8845	1957.1968	21232.5230
1575.822	10.4792	73.6542	1957.7300	21230.9335
1575.842	10.5706	72.9106	1957.5985	21228.6842
1575.863	10.6493	74.8177	1958.8846	21227.8617
1575.883	10.8288	74.8526	1959.2530	21226.1335
1575.903	10.9359	73.8409	1959.4550	21224.2447
1575.924	10.9045	73.1625	1960.5919	21223.3011
1575.944	10.8320	76.1979	1960.8876	21221.5269
1575.964	10.7312	75.8559	1961.6257	21220.2036
1575.985	10.5579	76.0100	1963.5811	21220.1154
1576.005	10.6115	76.1297	1964.2998	21218.8082
1576.025	10.5611	74.6867	1964.7903	21217.2822
1576.045	10.6304	75.4255	1965.1581	21215.6409
1576.066	10.8414	74.2741	1966.6927	21215.1795
1576.086	10.8666	75.2785	1966.9440	21213.4476
1576.106	11.0053	75.8473	1967.4528	21211.9799
1576.127	10.9202	75.4687	1969.2398	21211.8059
1576.147	10.9611	74.2124	1969.4806	21210.0996
1576.167	10.8572	74.8352	1969.6135	21208.2899
1576.188	10.8887	73.1715	1970.7980	21207.5418
1576.208	10.8100	74.9746	1970.7652	21205.5852
1576.228	10.9013	74.1860	1970.9007	21203.8000
1576.249	10.8950	75.2179	1972.3121	21203.3018
1576.269	10.7627	75.5032	1972.6868	21201.7794
1576.289	10.8383	76.5634	1973.2797	21200.4830
1576.309	10.7533	76.1553	1973.9732	21199.2969
1576.330	10.8635	73.8143	1975.4446	21198.9033
1576.350	10.7753	76.2661	1975.6740	21197.2797
1576.370	10.7312	75.2352	1976.1360	21195.8949
1576.391	10.6335	75.5636	1977.7246	21195.6506
1576.411	10.7690	75.3391	1978.0618	21194.1680
1576.431	10.6619	74.8439	1978.2756	21192.5675
1576.451	10.6210	75.5205	1978.5167	21190.9992
1576.472	10.7092	72.5670	1979.6041	21190.2868
1576.492	10.8131	74.4325	1979.2713	21188.1609
1576.512	10.6745	75.1745	1979.3746	21186.4720
1576.533	10.8509	75.0355	1980.8204	21186.1366
1576.553	10.7690	75.8816	1981.1213	21184.6684
1576.573	10.8729	75.9501	1981.5699	21183.3544
1576.594	10.8824	75.4255	1983.1910	21183.2267
1576.614	10.9580	73.8941	1983.1978	21181.4961
1576.634	10.9170	75.5636	1983.2273	21179.7907
1576.655	11.0084	76.7917	1984.9980	21179.8388
1576.675	11.0084	76.1126	1985.5759	21178.7096
1576.695	11.0494	76.1638	1986.0426	21177.4771
1576.715	11.0462	75.1224	1986.3394	21176.0813
1576.736	10.9769	78.0033	1988.2053	21176.2688
1576.756	11.0053	77.7297	1989.2116	21175.6152
1576.776	11.1060	76.5549	1989.9655	21174.7211
1576.797	11.0210	77.1032	1991.8787	21175.0035
1576.817	10.9265	78.4647	1992.8118	21174.3239
1576.837	10.8698	78.2756	1993.9274	21173.8405
1576.858	10.7659	78.2756	1996.2943	21174.6300
1576.878	10.7564	78.1932	1997.3214	21174.1009
1576.898	10.7469	76.9772	1998.1207	21173.3563
1576.919	10.6147	78.2097	2000.1979	21173.9078
1576.939	10.7028	78.3579	2001.1927	21173.3961
1576.959	10.7847	76.9856	2001.9724	21172.6812
1576.980	10.7659	78.3661	2004.0301	21173.2623
1577.000	10.6808	79.0446	2005.1167	21172.8919
1577.020	10.5328	77.8791	2006.1091	21172.4408
1577.041	10.4634	78.6204	2008.3148	21173.2230
1577.061	10.3217	79.1015	2009.3994	21172.9044
1577.081	10.3091	78.1355	2010.3901	21172.5055
1577.102	10.2051	78.7349	2012.6069	21173.3525
1577.122	10.1926	78.3743	2013.5364	21172.9317
1577.142	10.1485	75.4946	2013.9177	21171.9718
1577.163	10.1327	79.9562	2015.8435	21172.5711
1577.183	10.0918	80.1880	2017.2353	21172.6568
1577.203	10.0287	79.0040	2018.4520	21172.5839
1577.224	10.0193	77.4465	2020.4950	21173.3573
1577.244	9.8933	79.0690	2021.2277	21172.8376
1577.264	9.8083	80.1720	2022.4027	21172.7726
1577.284	9.8051	79.3042	2023.6019	21172.7468
1577.305	9.8303	80.2995	2026.1290	21174.0715
1577.325	9.7232	77.8293	2027.0586	21173.8196
1577.345	9.7705	76.3512	2027.3226	21172.9105
1577.366	9.6507	79.3931	2029.1321	21173.5600
1577.386	9.7201	78.4401	2029.9751	21173.2596
1577.406	9.6791	78.1272	2030.5980	21172.7487
1577.427	9.6570	78.4236	2032.5068	21173.5394
1577.447	9.5940	78.6532	2033.1825	21173.1130
1577.467	9.7043	79.4093	2034.0130	21172.8513
1577.487	9.4271	79.8601	2035.0330	21172.7910
1577.508	9.4617	78.0694	2037.1262	21173.8228
1577.528	9.4019	79.3770	2037.8053	21173.4576
1577.548	9.4113	80.0682	2038.8071	21173.4258
1577.569	9.4712	79.9802	2041.2217	21174.8274
1577.589	9.4366	79.2475	2042.1447	21174.7577
1577.609	9.3987	77.2039	2042.5964	21174.2256
1577.630	9.4901	78.5467	2044.2163	21174.8745
1577.650	9.4807	78.2262	2044.6954	21174.3958
1577.670	9.5216	78.2591	2045.1208	21173.8699
1577.691	9.3672	76.6057	2046.5551	21174.3644
1577.711	9.5058	79.1258	2046.8325	21173.7129
1577.731	9.5657	77.2961	2047.2208	21173.1772
1577.751	9.5846	77.7712	2047.3799	21172.4165
1577.772	9.7043	78.6204	2049.0515	21173.1799
1577.792	9.7011	77.6715	2049.3905	21172.6232
1577.812	9.7893	78.3414	2049.6791	21172.0208
1577.833	9.8838	77.7961	2051.2778	21172.7402
1577.853	9.8492	78.5057	2051.5907	21172.1857
1577.873	9.9279	77.9371	2051.9230	21171.6554
1577.893	10.0634	77.0696	2052.0133	21170.8866
1577.914	10.1422	78.5139	2053.4865	21171.5105
1577.934	10.1547	76.2064	2053.5099	21170.6942
1577.954	10.2083	78.3168	2053.5003	21169.8460
1577.975	10.2934	79.8681	2055.4073	21170.9262
1577.995	10.3028	77.1620	2055.7892	21170.4953
1578.015	10.2398	78.0446	2055.8644	21169.7612
1578.036	10.4383	76.5464	2057.1169	21170.2130
1578.056	10.5359	76.3086	2056.7860	21169.0876
1578.076	10.4855	77.5633	2056.6276	21168.1330
1578.097	10.5296	78.1355	2058.0632	21168.7805
1578.117	10.5012	77.9536	2058.2561	21168.1956
1578.137	10.6808	78.8574	2058.5662	21167.7316
1578.157	10.6588	77.3212	2058.7676	21167.1629
1578.178	10.7123	77.8791	2060.0898	21167.7245
1578.198	10.7375	78.7676	2060.3498	21167.2338
1578.218	10.7942	78.1767	2060.6558	21166.7932
1578.239	10.7910	78.1685	2062.1535	21167.5555
1578.259	10.8068	77.2793	2062.1891	21166.8653
1578.279	10.8541	78.8411	2062.3357	21166.2880
1578.300	10.7092	78.0612	2063.9092	21167.1483
1578.320	10.8100	79.6029	2064.2900	21166.8278
1578.340	10.9296	77.5800	2064.5863	21166.4274
1578.360	10.7910	78.2838	2064.6605	21165.8079
1578.381	10.8729	78.9551	2066.2636	21166.7278
1578.401	10.9517	78.1025	2066.5145	21166.3067
1578.421	10.9108	78.0942	2066.6197	21165.7428
1578.442	10.9391	79.1583	2068.2007	21166.6651
1578.462	10.8950	77.5550	2068.3704	21166.1868
1578.482	11.0241	79.4497	2068.5862	21165.7576
1578.502	10.9611	78.5877	2068.9704	21165.5010
1578.523	10.9611	77.6798	2070.3508	21166.2513
1578.543	10.9013	77.7629	2070.2832	21165.5619
1578.563	11.0525	79.7236	2070.5550	21165.2137
1578.584	10.9737	78.2180	2072.2066	21166.2572
1578.604	11.0115	78.6777	2072.3565	21165.8098
1578.624	10.9013	78.6122	2072.5698	21165.4286
1578.645	10.9990	77.8957	2073.9470	21166.2210
1578.665	11.0651	79.1096	2074.0933	21165.7919
1578.685	10.9233	77.1368	2074.1121	21165.2369
1578.706	10.9549	79.3284	2075.4627	21166.0222
1578.726	11.0084	79.3284	2075.8636	21165.8684
1578.746	11.0494	79.2070	2076.2394	21165.6946
1578.766	10.9108	79.6270	2076.6600	21165.5707
1578.787	10.9265	78.3990	2078.2501	21166.6285
1578.807	11.1376	79.4093	2078.4757	21166.3326
1578.827	11.0525	80.1720	2078.9921	21166.3324
1578.848	11.1029	78.7104	2080.7020	21167.5390
1578.868	10.9958	78.7431	2080.8382	21167.1829
1578.888	10.8855	78.2344	2080.8939	21166.7480
1578.908	11.1186	79.2637	2081.0350	21166.4003
1578.929	10.9990	80.8149	2082.9275	21167.8160
1578.949	11.0682	79.0121	2083.4290	21167.8548
1578.969	11.1407	78.9144	2083.6095	21167.5771
1578.990	11.1218	79.1096	2085.1125	21168.6320
1579.010	11.0714	78.8574	2085.2786	21168.3601
1579.030	11.0682	78.9551	2085.4171	21168.0627
1579.051	11.0494	79.2637	2086.9314	21169.1511
1579.071	10.9800	77.6549	2086.9012	21168.7038
1579.091	11.0808	80.8544	2087.1348	21168.5221
1579.111	11.0336	78.5221	2087.5092	21168.4850
1579.132	11.0084	80.0282	2089.0550	21169.6309
1579.152	11.0682	78.3743	2089.2441	21169.4302
1579.172	11.0682	78.0694	2089.1064	21168.9035
1579.193	11.1753	78.9388	2090.3641	21169.7791
1579.213	11.0966	79.2880	2090.5077	21169.5490
1579.233	11.0935	80.4109	2090.8933	21169.5643
1579.254	11.1376	77.6965	2092.3198	21170.6313
1579.274	11.0745	80.0842	2092.3651	21170.3258
1579.294	10.9832	79.6592	2092.7349	21170.3476
1579.314	11.0147	79.3850	2092.9843	21170.2529
1579.335	11.1407	80.1640	2094.6355	21171.5712
1579.355	11.1627	79.4254	2094.9514	21171.5658
1579.375	10.9706	79.4900	2095.1518	21171.4481
1579.396	10.9800	79.1502	2096.6178	21172.6059
1579.416	11.0368	78.8166	2096.6403	21172.3290
1579.436	11.0241	79.5868	2096.7347	21172.1250
1579.457	10.8446	78.7104	2098.1213	21173.2220
1579.477	10.8887	81.5138	2098.4989	21173.3202
1579.497	10.7659	78.5467	2098.8446	21173.3911
1579.518	10.8478	80.8544	2100.3968	21174.6795
1579.538	10.6304	79.8280	2100.8219	21174.8522
1579.558	10.4918	79.3689	2100.9955	21174.7773
1579.578	10.4320	79.4254	2101.1004	21174.6354
1579.599	10.4603	79.3365	2102.5133	21175.8105
1579.619	10.2650	78.9226	2102.5105	21175.5782
1579.639	10.0697	77.9619	2102.2801	21175.1172
1579.660	10.0508	80.9648	2103.7069	21176.3205
1579.680	9.9154	78.0364	2103.8121	21176.2112
1579.700	9.7705	80.9569	2103.9147	21176.1006
1579.720	9.7610	80.5459	2104.4317	21176.4082
1579.741	9.6980	80.7438	2106.2426	21178.0231
1579.761	9.6539	77.9619	2106.2672	21177.8624
1579.781	9.5720	77.3964	2105.7371	21177.1444
1579.802	9.5752	78.9307	2106.6687	21177.8905
1579.822	9.4838	79.6431	2106.6662	21177.7080
1579.842	9.5657	79.5142	2106.7603	21177.6229
1579.863	9.4838	79.2556	2108.1039	21178.7956
1579.883	9.5594	79.7878	2108.1612	21178.6902
1579.903	9.4586	80.9490	2108.4983	21178.8669
1579.923	9.4744	78.9958	2108.7000	21178.9116
1579.944	9.4586	80.1959	2110.0928	21180.1565
1579.964	9.4240	79.4577	2110.2263	21180.1510
1579.984	9.4145	80.2517	2110.3675	21180.1548
1580.005	9.4397	79.0040	2111.7505	21181.4093
1580.025	9.4240	79.4416	2111.6633	21181.2010
1580.045	9.4176	79.4093	2111.6442	21181.0605
1580.066	9.4870	78.0033	2112.6908	21181.9915
1580.086	9.3263	79.3446	2112.4100	21181.5997
1580.106	9.4145	79.9882	2112.4615	21181.5389
1580.127	9.4240	80.0442	2113.9535	21182.9275
1580.147	9.5090	81.2163	2114.3050	21183.1862
1580.167	9.5311	78.6695	2114.4244	21183.2156
1580.188	9.5373	78.2838	2115.3564	21184.0636
1580.208	9.6791	80.0522	2115.2060	21183.8337
1580.228	9.6507	77.7214	2114.9643	21183.5105
1580.248	9.7610	78.1520	2114.4109	21182.8711
1580.269	9.9185	78.9226	2115.3641	21183.7407
1580.289	9.9657	79.0040	2115.1458	21183.4431
1580.309	10.1295	77.5633	2114.7051	21182.9194
1580.330	10.2240	78.5057	2115.4798	21183.6131
1580.350	10.3816	76.9351	2114.8483	21182.9015
1580.370	10.4067	78.1272	2114.1620	21182.1279
1580.390	10.4855	78.6941	2113.7756	21181.6481
1580.411	10.6430	80.8070	2115.1588	21182.9437
1580.431	10.8131	79.9001	2115.4035	21183.1101
1580.451	10.7564	79.6109	2115.4472	21183.0772
1580.472	10.9423	78.9714	2116.6497	21184.2103
1580.492	10.9423	79.0527	2116.4315	21183.9283
1580.512	11.1060	79.4497	2116.2952	21183.7263
1580.533	11.1123	77.9454	2117.2806	21184.6509
1580.553	11.1785	78.2262	2116.7477	21184.0598
1580.573	11.1880	78.9144	2116.3819	21183.6308
1580.594	11.2698	80.9411	2117.7942	21184.9858
1580.614	11.2478	79.3365	2117.9349	21185.0782
1580.634	11.2698	78.5549	2117.6786	21184.7730
1580.654	11.3329	77.7712	2117.1663	21184.2075
1580.675	11.3738	78.8166	2118.0005	21184.9903
1580.695	11.3329	80.1401	2117.9199	21184.8627
1580.715	11.4021	80.2119	2118.0713	21184.9676
1580.736	11.3108	79.9082	2119.5085	21186.3672
1580.756	11.3454	77.3797	2119.1326	21185.9598
1580.776	11.4399	80.4347	2118.8487	21185.6407
1580.797	11.3864	78.4401	2120.0596	21186.8217
1580.817	11.3423	80.0522	2119.8763	21186.6144
1580.837	11.2919	79.4093	2119.8558	21186.5688
1580.858	11.3454	79.2556	2121.0177	21187.7119
1580.878	11.3171	77.4215	2120.5218	21187.2012
1580.898	11.3392	77.1200	2119.6784	21186.3353
1580.919	11.3423	78.5877	2120.3281	21186.9616
1580.939	11.3234	80.4427	2120.2306	21186.8437
1580.959	11.3203	80.1321	2120.3902	21186.9832
1580.980	11.3423	79.2880	2121.6766	21188.2579
1581.000	11.3517	78.1025	2121.2907	21187.8653
1581.020	11.3329	79.5142	2120.9470	21187.5108
1581.041	11.3927	79.1258	2122.0909	21188.6484
1581.061	11.4305	80.5062	2122.0710	21188.6287
1581.081	11.2509	79.9882	2122.1942	21188.7526
1581.102	11.3013	79.9322	2123.5452	21190.1126
1581.122	11.3297	79.8280	2123.5284	21190.1123
1581.142	11.4337	79.5626	2123.4506	21190.0505
1581.163	11.4872	79.0690	2124.5617	21191.1834
1581.183	11.2825	78.4154	2124.1553	21190.8027
1581.203	11.3454	77.7795	2123.5404	21190.2078
1581.224	11.4399	78.7676	2124.2879	21190.9760
1581.244	11.4399	80.3950	2124.1629	21190.8751
1581.264	11.3139	78.1685	2123.9401	21190.6746
1581.285	11.3549	79.9082	2124.9486	21191.7097
1581.305	11.3108	78.1355	2124.6300	21191.4215
1581.325	11.3266	79.5062	2124.2488	21191.0667
1581.345	11.3329	77.3630	2123.7444	21190.5837
1581.366	11.2415	79.0446	2124.4651	21191.3270
1581.386	11.3990	79.2718	2124.1976	21191.0848
1581.406	11.2667	80.9805	2124.2542	21191.1653
1581.427	11.3329	77.6632	2125.3574	21192.2989
1581.447	11.2384	77.6798	2124.5864	21191.5602
1581.467	11.3392	79.1826	2124.0766	21191.0755
1581.488	11.2982	78.8492	2125.0757	21192.1022
1581.508	11.2793	80.1082	2124.9068	21191.9657
1581.528	11.2698	79.7557	2124.8901	21191.9804
1581.548	11.3927	78.0033	2124.5251	21191.6445
1581.569	11.3392	78.5221	2125.2565	21192.4071
1581.589	11.2131	79.8199	2124.9835	21192.1677
1581.609	11.3297	78.2262	2124.6648	21191.8794
1581.630	11.2541	79.1421	2125.5411	21192.7891
1581.650	11.2258	78.9226	2125.2186	21192.5031
1581.670	11.2667	78.8411	2124.8502	21192.1673
1581.691	11.2698	79.7959	2125.9448	21193.2985
1581.711	11.2919	79.2151	2125.7739	21193.1694
1581.731	11.3833	80.5696	2125.7333	21193.1694
1581.751	11.2226	80.0122	2125.8253	21193.3022
1581.772	11.2194	79.6512	2127.0862	21194.6115
1581.792	11.2037	80.9411	2127.1630	21194.7442
1581.812	11.3486	80.6647	2127.4067	21195.0455
1581.833	11.2447	82.6596	2129.2846	21196.9929
1581.853	11.2825	79.1096	2129.5288	21197.3186
1581.873	11.2572	81.5450	2129.5854	21197.4583
1581.894	11.2478	82.3750	2131.5397	21199.5068
1581.914	11.2289	81.9109	2132.1726	21200.2486
1581.934	11.1218	81.0592	2132.5797	21200.7702
1581.954	11.2541	80.6410	2132.7714	21201.0797
1581.975	11.2762	79.3850	2134.0086	21202.4427
1581.995	11.1502	80.4506	2133.8737	21202.4395
1582.015	11.0966	80.5855	2133.9392	21202.6363
1582.036	11.2131	81.5294	2135.5251	21204.3626
1582.056	11.3580	80.0522	2135.6604	21204.6479
1582.076	11.2667	79.3608	2135.4348	21204.5715
1582.097	11.3076	81.7321	2136.8243	21206.1167
1582.117	11.0808	80.1082	2136.9862	21206.4428
1582.137	11.0998	79.6592	2136.8028	21206.4232
1582.157	11.0840	81.0041	2136.7700	21206.5529
1582.178	11.0494	81.5762	2138.4015	21208.3557
1582.198	11.0682	81.8254	2138.8023	21208.9391
1582.218	11.0998	82.3519	2139.3266	21209.6509
1582.239	10.8982	82.0737	2141.2471	21211.7726
1582.259	10.9328	80.5617	2141.4854	21212.2240
1582.279	10.8414	81.5606	2141.6358	21212.5894
1582.299	10.7879	80.0922	2141.7066	21212.8762
1582.320	10.7092	77.6466	2142.4344	21213.8243
1582.340	10.7249	82.1047	2142.1803	21213.7928
1582.360	10.5139	82.7057	2142.7672	21214.6039
1582.381	10.5107	81.8099	2144.6604	21216.7351
1582.401	10.4162	82.0660	2145.0615	21217.3869
1582.421	10.4666	82.0892	2145.5040	21218.0844
1582.442	10.3154	82.5059	2147.3768	21220.2251
1582.462	10.0918	81.8021	2147.8156	21220.9445
1582.482	10.1138	82.9125	2148.3163	21221.7308
1582.502	10.0760	81.8254	2148.8146	21222.5199
1582.523	9.9469	82.6366	2150.6230	21224.6318
1582.543	9.9909	81.3026	2150.9602	21225.2842
1582.563	10.0004	80.3314	2150.9113	21225.5519
1582.584	9.9028	84.0202	2152.6743	21227.6406
1582.604	9.7673	79.6753	2152.9455	21228.2487
1582.624	9.7106	79.3689	2152.4430	21228.0813
1582.645	9.8429	82.6289	2153.7775	21229.7552
1582.665	9.6539	80.9017	2154.0076	21230.3332
1582.685	9.5468	82.0195	2154.1339	21230.8089
1582.706	9.6539	82.7517	2155.9296	21232.9644
1582.726	9.6507	81.2712	2156.2144	21233.6203
1582.746	9.6035	81.9574	2156.3641	21234.1432
1582.766	9.5027	81.3809	2156.5301	21234.6836
1582.787	9.5625	82.0117	2158.0561	21236.5931
1582.807	9.4901	81.6464	2158.2539	21237.1837
1582.827	9.6444	81.7165	2158.4004	21237.7245
1582.848	9.5815	80.2199	2159.6498	21239.3755
1582.868	9.5121	82.4444	2159.6631	21239.7971
1582.888	9.5342	79.4577	2159.5500	21240.0912
1582.908	9.7484	80.4983	2159.1160	21240.0608
1582.929	9.6791	81.9730	2160.4495	21241.8024
1582.949	9.7673	81.8565	2160.6458	21242.4150
1582.969	10.0067	82.1898	2160.8756	21243.0630
1582.990	9.8681	80.2119	2162.1750	21244.7887
1583.010	10.0004	81.3574	2161.9754	21245.0211
1583.030	10.1894	80.7201	2161.8625	21245.3379
1583.051	10.1705	81.6776	2163.1489	21247.0600
1583.071	10.3343	81.4747	2163.1994	21247.5533
1583.091	10.3626	81.1535	2163.1624	21247.9586
1583.112	10.4634	77.9619	2163.8618	21249.1034
1583.132	10.5769	79.3608	2162.9378	21248.6231
1583.152	10.6808	81.5918	2162.6265	21248.7480
1583.173	10.8414	80.9017	2163.9201	21250.4826
1583.193	10.7501	80.5617	2163.6812	21250.6902
1583.213	10.8729	81.1221	2163.4817	21250.9343
1583.233	11.1029	81.5996	2163.4567	21251.3509
1583.254	11.0998	81.6620	2164.8735	21253.2166
1583.274	11.0745	80.4983	2164.7381	21253.5369
1583.294	11.2131	82.2902	2164.7084	21253.9614
1583.315	11.3707	80.3871	2166.0079	21255.7216
1583.335	11.3454	83.1415	2166.0849	21256.2666
1583.355	11.3801	81.1457	2166.2867	21256.9373
1583.375	11.4462	81.7943	2166.2628	21257.3828
1583.396	11.3738	78.3579	2167.1037	21258.6971
1583.416	11.5092	80.5855	2166.4077	21258.4747
1583.436	11.4588	80.8623	2166.1351	21258.6696
1583.457	11.5407	81.2242	2167.3140	21260.3206
1583.477	11.6605	81.8332	2167.2968	21260.7814
1583.497	11.6542	81.2947	2167.2914	21261.2533
1583.518	11.7423	82.0195	2168.6694	21263.1158
1583.538	11.6164	80.4586	2168.5392	21263.4765
1583.558	11.7864	80.7280	2168.1968	21263.6217
1583.578	11.6101	81.1614	2167.9750	21263.8838
1583.599	11.7392	82.6289	2169.4272	21265.8262
1583.619	11.6762	81.9031	2169.6278	21266.5257
1583.639	11.7801	78.6941	2169.1742	21266.5689
1583.660	11.8558	81.5606	2169.9966	21267.8896
1583.680	11.7518	81.2947	2169.9123	21268.3072
1583.700	11.7109	82.6750	2170.0137	21268.9099
1583.721	11.8558	82.3442	2171.6542	21271.0609
1583.741	11.7864	81.5684	2171.7243	21271.6506
1583.761	11.7613	81.1849	2171.6016	21272.0465
1583.781	11.7423	81.7555	2171.5114	21272.4730
1583.802	11.7423	82.5675	2173.0121	21274.4978
1583.822	11.8148	80.5776	2172.9382	21274.9554
1583.842	11.9124	80.8938	2172.5880	21275.1336
1583.863	11.8022	80.5300	2173.5711	21276.6480
1583.883	11.7423	81.5762	2173.3181	21276.9298
1583.903	11.7770	79.7236	2172.9348	21277.0770
1583.924	11.9124	81.9419	2173.9556	21278.6313
1583.944	11.8022	81.4982	2173.9187	21279.1328
1583.964	11.8305	81.9962	2173.8913	21279.6427
1583.984	11.7770	81.6308	2173.8863	21280.1741
1584.005	11.9093	83.4685	2175.4923	21282.3250
1584.025	11.7959	81.8565	2175.7485	21283.1358
1584.045	11.8652	80.7517	2175.5515	21283.4931
1584.066	11.8746	80.9490	2176.5457	21285.0454
1584.086	11.9534	81.0592	2176.2394	21285.3004
1584.106	11.8117	79.3284	2175.6685	21285.2851
1584.127	11.7896	81.1692	2176.4520	21286.6248
1584.147	11.9156	81.6854	2176.2870	21287.0188
1584.167	11.9377	81.5606	2176.1889	21287.4774
1584.187	11.9124	81.1457	2176.0027	21287.8456
1584.208	11.9219	80.6568	2177.0090	21289.4103
1584.228	11.8589	81.0671	2176.6498	21289.6124
1584.248	11.9282	80.7517	2176.3107	21289.8300
1584.269	12.0101	80.9963	2177.3037	21291.3827
1584.289	12.0511	80.2119	2176.8554	21291.4964
1584.309	11.8432	80.8465	2176.3879	21291.5851
1584.329	11.9723	81.3965	2176.1224	21291.8709
1584.350	11.9503	80.6410	2177.1681	21293.4717
1584.370	12.0542	82.0582	2176.9684	21293.8311
1584.390	11.9440	81.3965	2176.8964	21294.3160
1584.411	12.0448	81.1142	2178.0147	21295.9964
1584.431	12.1267	84.2832	2178.2513	21296.8021
1584.451	12.0101	81.8099	2178.6003	21297.7227
1584.472	12.0290	81.4904	2179.8346	21299.5369
1584.492	12.0227	82.0969	2179.7487	21300.0367
1584.512	11.9975	79.7557	2179.3766	21300.2469
1584.533	12.0007	81.1535	2180.1854	21301.6398
1584.553	12.0479	82.4905	2180.1046	21302.1464
1584.574	12.1393	79.3931	2181.0738	21303.7073
1584.594	11.9471	81.9187	2180.5955	21303.8228
1584.614	12.0290	81.4200	2180.4590	21304.2758
1584.635	12.0385	81.9885	2181.6889	21306.1007
1584.655	12.0007	82.0427	2181.6534	21306.6662
1584.675	11.9691	80.5538	2181.3807	21306.9920
1584.696	11.8400	79.6270	2182.0378	21308.2490
1584.716	12.0195	82.1743	2181.6286	21308.4404
1584.736	11.8305	81.2477	2181.4930	21308.9014
1584.756	11.8337	83.3090	2181.5470	21309.5509
1584.777	11.5565	82.1666	2183.1228	21311.7307
1584.797	11.6888	81.6542	2183.0345	21312.2541
1584.817	11.5156	79.8921	2182.5707	21312.3979
1584.838	11.6478	82.6750	2183.6279	21314.0655
1584.858	11.3895	81.0592	2183.5190	21314.5715
1584.878	11.2478	80.6805	2183.0811	21314.7447
1584.898	11.1407	79.5948	2182.4061	21314.6737
1584.919	11.0966	81.3574	2183.1846	21316.0560
1584.939	10.9643	83.4078	2183.2520	21316.7312
1584.959	10.8257	80.6726	2183.2051	21317.2915
1584.980	10.8635	82.2902	2184.3233	21319.0221
1585.000	10.6115	82.2516	2184.3394	21319.6564
1585.020	10.5894	82.2670	2184.3515	21320.2860
1585.041	10.4225	79.4577	2185.2400	21321.7964
1585.061	10.2996	82.9889	2184.8977	21322.0782
1585.081	10.3059	83.1872	2185.1774	21322.9809
1585.101	9.9878	82.4290	2185.3609	21323.7892
1585.122	10.0540	82.9125	2186.8657	21325.9276
1585.142	10.0161	82.2207	2186.9481	21326.6517
1585.162	9.8524	81.3261	2186.7667	21327.1107
1585.183	9.7547	83.1187	2188.0980	21329.0882
1585.203	9.7484	80.5221	2187.9178	21329.5597
1585.223	9.7075	81.8798	2187.5347	21329.8244
1585.244	9.6854	82.0737	2188.7710	21331.7125
1585.264	9.5531	83.3014	2188.8697	21332.4697
1585.284	9.4775	82.9965	2189.1199	21333.3796
1585.305	9.5877	81.1849	2190.3761	21335.3031
1585.325	9.5121	81.2163	2189.9622	21335.5604
1585.345	9.5594	83.0042	2189.8547	21336.1204
1585.365	9.4334	82.0117	2189.8803	21336.8122
1585.386	9.3925	83.6050	2191.3766	21338.9825
1585.406	9.5216	81.1771	2191.3445	21339.6317
1585.426	9.4491	82.6136	2191.1486	21340.1150
1585.447	9.3830	80.7043	2192.2293	21341.8790
1585.467	9.4050	83.4533	2192.0830	21342.4206
1585.487	9.5279	83.2558	2192.3613	21343.3865
1585.507	9.3987	82.3673	2192.4561	21344.1703
1585.528	9.4491	82.2902	2193.7535	21346.1636
1585.548	9.4460	82.2593	2193.6531	21346.7650
1585.568	9.5216	81.4591	2193.4164	21347.2273
1585.589	9.4680	83.4306	2194.7421	21349.2574
1585.609	9.5562	82.1201	2194.7953	21350.0217
1585.629	9.5090	82.9431	2194.7670	21350.7039
1585.650	9.4649	83.4989	2196.3458	21353.0011
1585.670	9.6948	83.2329	2196.5746	21353.9575
1585.690	9.7547	81.4122	2196.4548	21354.5651
1585.710	9.6948	80.8544	2195.9427	21354.7758
1585.731	9.8807	82.2747	2196.9307	21356.4884
1585.751	9.9846	79.9802	2196.4106	21356.6947
1585.771	9.8870	82.4982	2195.9341	21356.9380
1585.792	9.9815	81.3496	2197.0472	21358.7736
1585.812	10.0287	82.4675	2196.7844	21359.2373
1585.832	10.3312	82.3981	2196.6986	21359.8750
1585.853	10.2965	80.8386	2197.6958	21361.6001
1585.873	10.5611	82.7823	2197.3925	21362.0275
1585.893	10.4824	79.2556	2196.8307	21362.1907
1585.913	10.7627	83.4458	2196.3859	21362.4642
1585.934	10.7406	79.9722	2197.4186	21364.2177
1585.954	10.8068	83.2482	2197.0523	21364.5752
1585.974	10.7973	82.2747	2197.0720	21365.3157
1585.995	11.1470	81.7943	2198.2094	21367.1795
1586.015	11.1943	82.6596	2198.0376	21367.7386
1586.035	11.1848	82.2516	2197.9437	21368.3733
1586.056	11.2194	82.2516	2199.1456	21370.3091
1586.076	11.3675	82.3056	2198.9792	21370.8816
1586.096	11.4084	82.4367	2198.8456	21371.4841
1586.116	11.4053	83.0195	2198.8318	21372.2048
1586.137	11.5848	80.9017	2199.9215	21374.0341
1586.157	11.6352	82.3442	2199.5282	21374.3834
1586.177	11.6415	82.7440	2199.4450	21375.0392
1586.198	11.6856	81.4982	2200.5828	21376.9211
1586.218	11.6164	81.3261	2200.1114	21377.1966
1586.238	11.7077	83.5974	2199.9936	21377.8214
1586.258	11.7991	82.8742	2200.1337	21378.7032
1586.279	11.8117	82.8513	2201.5209	21380.8399
1586.299	11.6919	81.9807	2201.3704	21381.4449
1586.319	11.7046	82.2902	2201.1288	21381.9557
1586.340	11.7644	82.6289	2202.3633	21383.9472
1586.360	11.8620	80.9096	2201.9880	21384.3329
1586.380	11.7329	83.3774	2201.7414	21384.8427
1586.401	11.7833	82.2902	2203.0984	21386.9615
1586.421	11.8620	82.4213	2202.9082	21387.5387
1586.441	11.8117	82.6596	2202.7816	21388.1768
1586.461	11.9124	83.6277	2202.8563	21389.0149
1586.482	11.8337	83.2710	2204.4135	21391.3438
1586.502	11.8400	83.8921	2204.6129	21392.3239
1586.522	11.7487	82.5136	2204.6844	21393.1766
1586.543	11.9691	82.4135	2205.8760	21395.1555
1586.563	11.8526	83.0424	2205.7744	21395.8464
1586.583	11.7770	81.3104	2205.4913	21396.3527
1586.604	11.8589	81.2242	2206.2567	21397.9092
1586.624	11.7991	82.7363	2205.9027	21398.3476
1586.644	11.8022	81.1771	2205.5453	21398.7776
1586.665	11.8242	82.4444	2206.4990	21400.5211
1586.685	11.7770	82.0272	2206.2266	21401.0413
1586.705	11.8746	82.4675	2205.9614	21401.5647
1586.725	11.6982	81.0592	2205.5392	21401.9263
1586.746	11.7833	83.0805	2206.5831	21403.7564
1586.766	11.8495	85.0592	2206.9172	21404.8836
1586.786	11.7896	81.9031	2207.0521	21405.8132
1586.807	11.7738	82.2284	2208.0757	21407.6371
1586.827	11.7613	83.2025	2207.9425	21408.3082
1586.847	11.7172	83.6504	2208.0465	21409.2153
1586.867	11.8841	82.4675	2208.0274	21409.9988
1586.888	11.7738	81.5606	2209.0208	21411.7993
1586.908	11.6510	83.8544	2208.8732	21412.4625
1586.928	11.6384	83.9600	2209.1248	21413.5245
1586.949	11.8432	83.9223	2210.7748	21415.9947
1586.969	11.6982	84.6648	2211.1306	21417.1810
1586.989	11.7140	82.2207	2211.2002	21418.0823
1587.009	11.7077	81.7555	2210.7870	21418.4980
1587.030	11.7707	81.7555	2211.6560	21420.1974
1587.050	11.8117	82.7593	2211.3264	21420.7001
1587.070	11.6447	83.5140	2211.2921	21421.4951
1587.091	11.6982	83.7713	2212.8112	21423.8509
1587.111	11.7297	84.1631	2213.0335	21424.9186
1587.131	11.8337	83.2710	2213.1702	21425.9016
1587.152	11.7613	82.5059	2214.4035	21427.9880
1587.172	11.8148	82.7133	2214.1563	21428.5983
1587.192	11.7360	82.3750	2213.8904	21429.1860
1587.213	11.8432	81.4747	2214.7796	21430.9312
1587.233	11.7518	84.4181	2214.6392	21431.6500
1587.253	11.7487	83.8469	2214.8934	21432.7630
1587.273	11.8936	84.5453	2215.1655	21433.8958
1587.294	11.8495	84.6722	2216.9723	21436.5738
1587.314	11.8022	83.4685	2217.1768	21437.6600
1587.334	11.8904	83.6882	2217.2158	21438.5808
1587.355	11.8778	82.7900	2218.5205	21440.7739
1587.375	11.8526	82.9660	2218.3107	21441.4575
1587.395	11.8558	83.2862	2218.1857	21442.2230
1587.416	11.8117	83.1796	2219.4762	21444.4093
1587.436	11.7991	83.8167	2219.4599	21445.2950
1587.456	12.0007	83.9750	2219.5756	21446.3120
1587.476	11.8179	83.7865	2219.6848	21447.3227
1587.497	11.8904	84.7095	2221.3096	21449.8577
1587.517	11.8841	83.6579	2221.4975	21450.9649
1587.537	11.9691	82.9660	2221.3943	21451.7803
1587.558	11.9187	82.6289	2222.4933	21453.8024
1587.578	11.7833	83.0805	2222.2262	21454.4619
1587.598	11.7707	83.4306	2222.0951	21455.2541
1587.619	11.9566	82.9660	2223.3248	21457.4120
1587.639	11.8211	83.1644	2223.1170	21458.1371
1587.659	11.6825	82.1898	2222.7832	21458.7319
1587.679	11.7360	81.2634	2222.1388	21459.0094
1587.700	11.8683	83.9600	2223.1639	21460.9574
1587.720	11.5565	84.1180	2223.2807	21462.0025
1587.740	11.5597	84.7170	2223.5214	21463.1723
1587.761	11.5691	83.2025	2224.9981	21465.5866
1587.781	11.4840	83.6050	2224.8815	21466.4142
1587.801	11.3927	82.5982	2224.6663	21467.1401
1587.822	11.3360	81.4825	2225.4611	21468.8780
1587.842	11.1627	82.9889	2224.9519	21469.3124
1587.862	11.1596	83.7487	2224.8244	21470.1237
1587.883	11.0021	84.1556	2226.2821	21472.5266
1587.903	10.9108	82.6059	2226.1419	21473.3378
1587.923	10.8163	83.0347	2225.8179	21473.9613
1587.943	10.7501	83.7109	2225.6808	21474.7681
1587.964	10.7343	85.1631	2227.2965	21477.3348
1587.984	10.5170	82.7977	2227.3423	21478.3397
1588.005	10.5516	84.4481	2228.6541	21480.6171
1588.025	10.5170	84.6499	2228.8713	21481.8073
1588.045	10.3217	83.1034	2228.8630	21482.7721
1588.066	10.2272	82.0582	2229.7934	21484.6795
1588.086	10.2398	82.2207	2229.1981	21485.0619
1588.106	10.1989	83.8016	2228.8991	21485.7343
1588.126	10.0571	83.2329	2228.7714	21486.5744
1588.147	9.8587	81.4122	2229.6131	21488.3866
1588.167	10.0161	84.0654	2229.2187	21488.9641
1588.188	9.9689	83.5292	2230.5677	21491.2892
1588.208	9.8744	82.4905	2230.2511	21491.9533
1588.228	9.8618	82.3442	2229.7423	21492.4192
1588.249	9.9405	83.3166	2230.7484	21494.4017
1588.269	9.8429	84.4855	2230.7248	21495.3588
1588.289	9.6507	82.4598	2230.5596	21496.1720
1588.310	9.7673	82.6980	2231.4681	21498.0618
1588.330	9.7705	83.5292	2231.1746	21498.7520
1588.350	9.6350	82.9125	2230.9204	21499.4770
1588.370	9.6822	83.4685	2230.6593	21500.1910
1588.391	9.7264	83.6428	2231.9063	21502.4175
1588.411	9.8681	84.9552	2232.0000	21503.4971
1588.431	9.7106	82.2052	2231.8545	21504.3358
1588.452	9.7610	84.9255	2233.0899	21506.5605
1588.472	9.7201	82.6289	2232.9961	21507.4610
1588.492	9.8996	83.1415	2232.6079	21508.0633
1588.513	9.8114	82.3673	2233.5519	21509.9996
1588.533	10.0193	83.7713	2233.2177	21510.6601
1588.553	9.9248	82.1743	2232.8558	21511.2875
1588.573	10.1642	82.8742	2232.3498	21511.7647
1588.594	10.2839	83.5747	2233.4605	21513.8608
1588.614	10.1422	82.1975	2233.0668	21514.4554
1588.634	10.2555	82.6750	2232.5290	21514.8993
1588.655	10.4067	82.2747	2233.3767	21516.7292
1588.675	10.5516	82.7363	2232.8580	21517.1934
1588.695	10.6178	80.1241	2231.9896	21517.2988
1588.716	10.8005	82.9201	2232.5127	21518.7925
1588.736	10.8729	81.8254	2231.9608	21519.2098
1588.756	10.8761	83.0118	2231.4310	21519.6419
1588.776	11.0210	82.6443	2231.0434	21520.2098
1588.797	11.0241	84.7692	2232.3382	21522.4640
1588.817	11.1281	83.6352	2232.3945	21523.4862
1588.837	11.2572	81.2634	2231.8694	21523.9231
1588.858	11.3203	82.8972	2232.5881	21525.6037
1588.878	11.2919	82.9583	2232.2191	21526.1974
1588.898	11.3360	83.1568	2231.8978	21526.8335
1588.919	11.4274	81.9885	2232.7874	21528.6827
1588.939	11.4462	82.4444	2232.1802	21529.0355
1588.959	11.4557	83.9675	2231.9085	21529.7176
1588.979	11.4872	84.6946	2232.0128	21530.7735
1589.000	11.5250	83.9750	2233.5139	21533.2341
1589.020	11.6132	79.4497	2232.7308	21533.4133
1589.040	11.6006	83.6428	2231.9024	21533.5370
1589.061	11.4778	82.7440	2233.0078	21535.5949
1589.081	11.6825	84.6424	2232.8872	21536.4310
1589.101	11.5974	83.7033	2232.9269	21537.4258
1589.122	11.5848	81.9264	2233.8879	21539.3464
1589.142	11.5943	81.5528	2233.1091	21539.5270
1589.162	11.6982	82.9660	2232.5122	21539.8805
1589.182	11.6447	84.4555	2232.4035	21540.7171
1589.203	11.7423	83.6125	2233.7951	21543.0600
1589.223	11.6447	84.0503	2233.7104	21543.9328
1589.243	11.7140	83.3698	2233.5866	21544.7641
1589.264	11.7959	84.7766	2234.9770	21547.1156
1589.284	11.5974	83.5519	2234.9878	21548.0941
1589.304	11.6762	80.7912	2234.3383	21548.4077
1589.325	11.6605	83.8921	2235.1171	21550.1489
1589.345	11.7392	83.8619	2235.0310	21551.0280
1589.365	11.8715	82.2670	2234.6768	21551.6353
1589.385	11.6825	84.6125	2234.4513	21552.3668
1589.406	11.7896	82.1047	2235.5824	21554.4589
1589.426	11.7455	81.8410	2234.8597	21554.6982
1589.446	11.6762	82.6903	2234.2430	21555.0347
1589.467	11.7864	84.3432	2235.4318	21557.1787
1589.487	11.7297	84.4331	2235.5110	21558.2192
1589.507	11.8904	82.4905	2235.2824	21558.9498
1589.527	11.8999	83.4609	2234.8957	21559.5176
1589.548	11.8368	82.7823	2235.9388	21561.5178
1589.568	11.8179	84.4256	2235.7520	21562.2916
1589.588	11.7896	83.7940	2235.7350	21563.2330
1589.609	11.8337	82.1356	2236.7131	21565.1736
1589.629	11.8305	82.4982	2236.0903	21565.5141
1589.649	11.8242	83.5898	2235.7161	21566.0964
1589.670	11.7613	81.4435	2236.5385	21567.8766
1589.690	11.9313	83.1263	2235.9072	21568.2030
1589.710	11.7738	83.0653	2235.5525	21568.7992
1589.731	11.7959	84.1481	2236.7561	21570.9573
1589.751	11.8683	84.0052	2236.7156	21571.8768
1589.771	11.8148	81.5294	2236.2419	21572.3588
1589.791	11.9124	84.7990	2235.9056	21572.9726
1589.812	11.7203	83.3850	2237.2736	21575.2952
1589.832	11.7801	84.3057	2237.1501	21576.1322
1589.852	11.8620	84.5378	2237.2190	21577.1601
1589.873	11.8495	83.8846	2238.6121	21579.5192
1589.893	11.8242	81.7321	2238.1283	21580.0053
1589.913	11.8715	85.1853	2237.8660	21580.7076
1589.934	11.9124	82.6827	2239.1546	21582.9652
1589.954	11.9534	81.4278	2238.4146	21583.1962
1589.974	11.9282	83.3394	2237.7926	21583.5363
1589.994	11.9187	83.3850	2237.5025	21584.2019
1590.015	11.9345	83.8544	2238.6863	21586.3453
1590.035	11.9345	82.4444	2238.3146	21586.9365
1590.055	12.0290	83.1263	2237.8269	21587.4057
1590.076	11.9093	83.0271	2238.8178	21589.3551
1590.096	11.9660	82.5982	2238.3329	21589.8304
1590.116	11.9124	84.4106	2238.0832	21590.5355
1590.137	11.9124	83.2025	2239.3247	21592.7362
1590.157	11.7801	81.7477	2238.7217	21593.0948
1590.177	11.8778	82.3827	2237.9903	21593.3164
1590.197	11.9156	84.0654	2237.6520	21593.9237
1590.218	11.8337	84.1030	2238.9955	21596.2173
1590.238	11.7392	84.4256	2238.9892	21597.1675
1590.258	11.8305	84.3207	2239.0191	21598.1528
1590.279	11.7991	82.4598	2240.1042	21600.1984
1590.299	11.6699	82.2902	2239.4582	21600.5142
1590.319	11.6132	82.3596	2238.8037	21600.8130
1590.340	11.5407	83.8318	2239.7890	21602.7522
1590.360	11.5124	82.9583	2239.4849	21603.4047
1590.380	11.4305	83.9675	2239.2070	21604.0789
1590.400	11.1029	82.8283	2238.9111	21604.7306
1590.421	11.1848	84.6573	2240.1202	21606.8913
1590.441	10.9895	82.5059	2239.8737	21607.6007
1590.461	10.9674	85.1631	2239.7141	21608.3934
1590.482	10.7343	83.2634	2241.0767	21610.7140
1590.502	10.6682	83.9524	2240.8270	21611.4274
1590.522	10.5296	83.9147	2240.6883	21612.2483
1590.542	10.4886	85.2372	2240.7641	21613.2822
1590.563	10.2839	84.2757	2242.3026	21615.7867
1590.583	10.1422	84.4181	2242.2824	21616.7398
1590.603	10.1642	85.5033	2242.4658	21617.8963
1590.624	10.2177	82.6289	2243.7428	21620.1535
1590.644	10.0477	84.4331	2243.4344	21620.8294
1590.664	9.9595	82.0272	2243.0301	21621.4042
1590.685	10.0445	81.7399	2243.5410	21622.8935
1590.705	10.0193	81.9497	2242.6765	21623.0043
1590.725	9.8775	83.8242	2242.1680	21623.4620
1590.746	9.7736	84.0955	2243.4119	21625.6750
1590.766	9.7201	83.7336	2243.2346	21626.4717
1590.786	9.8681	83.9675	2243.0383	21627.2461
1590.806	9.8083	81.1378	2242.4146	21627.5872
1590.827	9.6350	83.8695	2243.1489	21629.2857
1590.847	9.7452	83.4078	2242.8835	21629.9860
1590.867	9.7956	82.3056	2242.3624	21630.4249
1590.888	9.6980	82.0272	2242.9800	21632.0019
1590.908	9.7389	84.8883	2242.6568	21632.6385
1590.928	9.6760	83.8242	2242.6353	21633.5736
1590.948	9.7043	81.7088	2242.0874	21633.9779
1590.969	9.7547	82.0892	2242.6154	21635.4569
1590.989	9.6665	84.0654	2242.1708	21635.9624
1591.009	9.8083	83.1796	2241.9122	21636.6489
1591.030	9.7484	82.9201	2242.8428	21638.5271
1591.050	9.7515	83.3014	2242.4064	21639.0399
1591.070	9.8775	84.5827	2242.2507	21639.8290
1591.091	9.7799	82.2516	2243.3048	21641.8317
1591.111	10.0161	83.0271	2242.7064	21642.1833
1591.131	9.7988	84.2607	2242.4483	21642.8691
1591.151	9.9279	83.0424	2242.1959	21643.5566
1591.172	9.9405	83.1644	2243.1415	21645.4448
1591.192	9.9248	82.6827	2242.6393	21645.8866
1591.212	10.1390	83.2862	2242.1636	21646.3481
1591.233	10.0414	84.0202	2243.3009	21648.4251
1591.253	10.2902	83.5595	2243.0837	21649.1517
1591.273	10.3280	84.3807	2242.9289	21649.9375
1591.294	10.3689	82.5290	2243.9876	21651.9406
1591.314	10.3941	84.4930	2243.6694	21652.5699
1591.334	10.5107	83.1415	2243.4567	21653.3004
1591.354	10.5390	82.7363	2242.9557	21653.7375
1591.375	10.6839	83.2329	2243.8505	21655.5714
1591.395	10.8131	83.4002	2243.4697	21656.1313
1591.415	10.7596	80.6726	2242.6695	21656.2641
1591.436	10.8478	83.3318	2243.2262	21657.7512
1591.456	10.9549	82.7057	2242.7545	21658.2093
1591.476	11.0745	84.0428	2242.4065	21658.7851
1591.496	11.0462	82.2902	2241.9939	21659.2911
1591.517	11.0777	84.3057	2243.0097	21661.2276
1591.537	10.9927	83.3850	2242.8146	21661.9566
1591.557	11.2131	83.4913	2242.4869	21662.5491
1591.578	11.2919	82.2670	2243.3509	21664.3350
1591.598	11.3203	83.1491	2242.7748	21664.6813
1591.619	11.2919	82.3673	2243.5931	21666.4222
1591.639	11.3864	84.2832	2243.2183	21666.9715
1591.659	11.4399	84.6872	2243.2325	21667.9064
1591.680	11.4935	81.3965	2244.1438	21669.7425
1591.700	11.5376	83.3090	2243.4400	21669.9637
1591.720	11.5187	81.9962	2242.8444	21670.2844
1591.741	11.6037	84.5677	2243.8440	21672.2015
1591.761	11.6730	83.3546	2243.6768	21672.9553
1591.781	11.7360	83.0881	2243.2666	21673.4617
1591.801	11.6258	83.5898	2242.9004	21674.0067
1591.822	11.6982	84.8957	2244.2335	21676.2552
1591.842	11.7203	81.8798	2243.8715	21676.8129
1591.862	11.8589	82.8053	2243.1678	21677.0218
1591.883	11.8683	82.7593	2243.9896	21678.7557
1591.903	11.8054	84.1856	2243.6587	21679.3385
1591.923	11.9503	81.3182	2243.0932	21679.6805
1591.944	11.9030	83.8846	2243.8530	21681.3478
1591.964	11.8999	83.6958	2243.6290	21682.0332
1591.984	11.8967	81.9652	2243.0899	21682.3980
1592.004	11.9187	81.7321	2242.2323	21682.4352
1592.025	11.7991	84.1932	2243.1285	21684.2254
1592.045	11.8495	81.8410	2242.6575	21684.6496
1592.065	11.9503	84.0277	2242.1649	21685.0458
1592.086	11.8337	81.6074	2243.0115	21686.7819
1592.106	11.9345	81.6074	2242.0750	21686.7333
1592.126	11.8652	83.5216	2241.4672	21687.0037
1592.147	11.9187	83.5292	2242.5687	21688.9849
1592.167	11.8652	83.0653	2242.1975	21689.4965
1592.187	11.8242	82.8666	2241.7211	21689.8970
1592.207	11.7959	82.8589	2241.2166	21690.2627
1592.228	11.8495	83.6731	2242.2310	21692.1492
1592.248	11.7518	83.0042	2241.8776	21692.6706
1592.268	11.9124	80.6330	2241.0252	21692.6849
1592.289	11.7613	81.9730	2241.3593	21693.8817
1592.309	11.8495	83.2329	2240.7731	21694.1559
1592.329	11.8242	83.7487	2240.4885	21694.7254
1592.350	11.9660	83.4837	2241.6338	21696.7287
1592.370	11.9282	84.1180	2241.4410	21697.3984
1592.390	12.0290	82.9813	2241.1675	21697.9834
1592.410	11.8211	84.0428	2240.8849	21698.5553
1592.431	11.8242	82.3904	2241.8862	21700.4140
1592.451	11.9723	83.2862	2241.3715	21700.7583
1592.471	11.8085	81.7321	2240.7542	21700.9926
1592.492	11.9219	80.9254	2241.1005	21702.1880
1592.512	11.8305	82.7287	2240.2606	21702.1932
1592.532	11.8242	82.5444	2239.6993	21702.4681
1592.553	11.7927	82.8206	2240.5298	21704.1351
1592.573	11.8211	84.2457	2240.2621	21704.7062
1592.593	11.7518	83.1263	2240.0485	21705.3276
1592.613	11.9345	84.0578	2239.8064	21705.9168
1592.634	11.8400	82.7133	2240.8800	21707.8254
1592.654	11.7864	82.5213	2240.3046	21708.0868
1592.674	11.8242	82.3056	2239.6689	21708.2800
1592.695	11.9503	83.6806	2240.6077	21710.0484
1592.715	11.9471	84.5901	2240.5386	21710.8127
1592.735	11.8778	82.9736	2240.3533	21711.4583
1592.756	11.8999	82.0814	2241.1216	21713.0598
1592.776	11.7833	82.9736	2240.5135	21713.2848
1592.796	11.9156	83.0271	2240.0695	21713.6669
1592.816	11.8368	81.6308	2239.4088	21713.8249
1592.837	11.8463	84.0578	2240.2991	21715.5343
1592.857	11.8809	83.9675	2240.1932	21716.2509
1592.877	11.7770	82.2902	2239.7958	21716.6721
1592.898	11.7959	83.6125	2240.7185	21718.4153
1592.918	11.6101	80.1241	2239.8971	21718.4139
1592.938	11.7707	80.9411	2238.6434	21717.9676
1592.959	11.6164	85.0741	2239.6001	21719.7288
1592.979	11.5817	85.3556	2239.9011	21720.8406
1592.999	11.5344	83.8619	2239.9976	21721.7490
1593.019	11.4966	80.5696	2239.3003	21721.8592
1593.040	11.5156	83.4761	2239.9062	21723.2712
1593.060	11.4683	83.7562	2239.6739	21723.8459
1593.080	11.4242	83.4837	2239.4457	21724.4212
1593.101	11.3517	83.8695	2240.6250	21726.4084
1593.121	11.3045	85.3408	2240.7113	21727.3086
1593.141	11.2541	83.9600	2240.8115	21728.2228
1593.162	11.1943	82.5598	2241.8288	21730.0595
1593.182	11.0556	82.9736	2241.2911	21730.3427
1593.202	11.0462	82.6212	2240.7702	21730.6358
1593.222	10.8950	83.1644	2240.2875	21730.9604
1593.243	10.8761	83.5595	2241.3469	21732.8293
1593.263	10.7564	85.0741	2241.3286	21733.6254
1593.283	10.7469	84.0052	2241.3844	21734.4948
1593.304	10.6714	83.5064	2242.5671	21736.4970
1593.324	10.6839	84.8585	2242.4891	21737.2438
1593.344	10.4508	83.6125	2242.4297	21738.0074
1593.365	10.4414	83.6504	2243.5560	21739.9617
1593.385	10.4383	85.2001	2243.5461	21740.7850
1593.405	10.3753	84.3732	2243.6561	21741.7277
1593.425	10.4004	84.4555	2243.6413	21742.5451
1593.446	10.3091	83.2786	2244.8345	21744.5762
1593.466	10.2965	83.4837	2244.4627	21745.0459
1593.486	10.2177	83.8393	2244.1885	21745.6084
1593.507	10.0981	83.3166	2245.2743	21747.5344
1593.527	10.1957	83.8242	2244.9598	21748.0635
1593.547	10.0350	82.5598	2244.5238	21748.4658
1593.568	10.1673	83.5292	2245.4199	21750.2017
1593.588	10.1547	83.2329	2245.0408	21750.6643
1593.608	10.0319	81.0041	2244.2482	21750.7057
1593.629	10.0634	81.8488	2244.5849	21751.8728
1593.649	10.0350	80.9175	2243.5545	21751.6678
1593.669	9.9374	83.5519	2242.8190	21751.7467
1593.689	9.9657	81.5060	2242.1901	21751.9235
1593.710	10.0949	82.4521	2242.7447	21753.2823
1593.730	10.0004	83.3926	2242.2471	21753.5883
1593.750	9.8775	81.2320	2241.5536	21753.6906
1593.771	10.0319	82.0737	2242.0027	21754.9332
1593.791	9.9216	84.1406	2241.5756	21755.2986
1593.811	9.9657	82.2670	2241.1858	21755.6957
1593.831	9.9374	83.2101	2240.6468	21755.9374
1593.852	9.9437	85.7023	2242.0822	21758.1577
1593.872	9.9532	83.7184	2242.1852	21759.0531
1593.892	9.9846	84.5303	2242.0927	21759.7523
1593.913	9.9909	81.8798	2243.0750	21761.5301
1593.933	9.9626	82.8819	2242.3939	21761.6453
1593.953	10.1232	82.9736	2241.9024	21761.9426
1593.974	10.1642	83.0195	2242.8146	21763.6447
1593.994	10.2367	82.9507	2242.3369	21763.9586
1594.014	10.2492	84.0428	2242.0346	21764.4424
1594.034	10.4162	82.6520	2241.6866	21764.8759
1594.055	10.6524	84.5154	2242.8057	21766.7798
1594.075	10.5170	83.1339	2242.6062	21767.3694
1594.095	10.7060	83.1949	2242.1905	21767.7382
1594.116	10.8225	82.2747	2243.0079	21769.3416
1594.136	10.8855	81.5372	2242.1704	21769.2888
1594.156	11.0998	85.0221	2241.7983	21769.6936
1594.177	10.9391	82.7823	2243.0267	21771.7029
1594.197	11.0494	83.9072	2242.6655	21772.1264
1594.217	11.2289	82.2361	2242.2183	21772.4584
1594.237	11.2950	83.8318	2241.7642	21772.7774
1594.258	11.3076	84.3732	2243.0627	21774.8528
1594.278	11.2982	83.6277	2242.9183	21775.4908
1594.298	11.3517	83.6125	2242.6496	21776.0013
1594.319	11.4715	83.8091	2243.8008	21777.9356
1594.339	11.4337	82.1356	2243.3066	21778.2273
1594.359	11.4557	83.1644	2242.7117	21778.4112
1594.380	11.5723	83.4458	2243.7211	21780.2006
1594.400	11.5911	84.0277	2243.4810	21780.7440
1594.420	11.6037	85.4738	2243.5799	21781.6245
1594.440	11.6478	84.4705	2243.7508	21782.5777
1594.461	11.5628	84.4855	2245.1551	21784.7722
1594.481	11.6542	81.4982	2244.6504	21785.0617
1594.501	11.7234	83.9298	2244.0600	21785.2583
1594.522	11.6919	82.5444	2245.0288	21787.0153
1594.542	11.7644	83.7865	2244.5832	21787.3599
1594.562	11.7896	83.5444	2244.3088	21787.8706
1594.582	11.7927	81.0277	2243.5808	21787.9211
1594.603	11.6793	83.4458	2244.2077	21789.3249
1594.623	11.7297	83.1187	2243.8110	21789.7054
1594.643	11.8400	82.8053	2243.3132	21789.9788
1594.664	11.7423	83.6655	2244.2908	21791.7294
1594.684	11.7864	83.1339	2243.9320	21792.1460
1594.704	11.6478	84.5901	2243.7308	21792.7162
1594.725	11.8117	81.4122	2244.6217	21794.3813
1594.745	11.7297	82.9278	2243.8514	21794.3850
1594.765	11.7266	82.8283	2243.3253	21794.6246
1594.785	11.7392	81.7555	2242.6116	21794.6686
1594.806	11.8054	83.6201	2243.4075	21796.2216
1594.826	11.8022	84.6573	2243.3045	21796.8788
1594.846	11.8589	83.5747	2243.1953	21797.5277
1594.867	11.8620	83.9147	2244.3515	21799.4468
1594.887	11.8683	83.3394	2244.0672	21799.9296
1594.907	11.8841	82.4905	2243.5507	21800.1745
1594.928	11.8841	84.0353	2244.5348	21801.9218
1594.948	11.7959	82.1356	2244.0689	21802.2210
1594.968	11.8085	84.1706	2243.6312	21802.5423
1594.988	11.8432	83.9826	2243.5048	21803.1709
1595.009	11.7959	82.6520	2244.5085	21804.9335
1595.029	11.7266	82.7133	2243.9094	21805.0947
1595.049	11.8117	84.9924	2243.7055	21805.6456
1595.070	11.8683	83.3622	2245.0058	21807.7059
1595.090	11.7959	82.9354	2244.5550	21808.0189
1595.111	11.6573	82.9813	2245.4207	21809.6498
1595.131	11.8117	81.1300	2244.6025	21809.5963
1595.151	11.7518	84.4031	2244.0301	21809.7796
1595.171	11.8054	83.4154	2243.8434	21810.3433
1595.192	11.8400	83.8091	2244.9454	21812.2001
1595.212	11.7864	81.8488	2244.3893	21812.4009
1595.232	11.9030	84.0353	2243.8777	21812.6391
1595.253	11.7738	83.8921	2245.1015	21814.6160
1595.273	11.8085	83.3394	2244.8042	21815.0759
1595.293	11.8936	84.2457	2244.5691	21815.5941
1595.314	11.8117	82.8972	2245.6479	21817.4300
1595.334	11.8179	84.3657	2245.3489	21817.8916
1595.354	11.7991	82.3519	2244.9633	21818.2617
1595.375	11.7770	83.0805	2245.7397	21819.7951
1595.395	11.7833	83.9901	2245.4077	21820.2217
1595.415	11.7675	81.4513	2244.8101	21820.3764
1595.436	11.7234	81.9885	2245.2418	21821.5587
1595.456	11.7172	83.0042	2244.5719	21821.6369
1595.476	11.7864	82.7977	2244.0444	21821.8499
1595.497	11.6699	83.4154	2244.9680	21823.5153
1595.517	11.7234	84.9181	2244.8548	21824.1476
1595.537	11.6069	78.8247	2243.9827	21824.0144
1595.557	11.5723	83.3318	2242.8588	21823.6172
1595.578	11.3203	82.8283	2243.7880	21825.2712
1595.598	11.4211	82.6059	2243.2094	21825.4183
1595.618	11.3675	83.4382	2242.7390	21825.6669
1595.639	11.2762	83.3546	2243.7797	21827.4289
1595.659	11.2289	83.3926	2243.4186	21827.7920
1595.679	10.9580	83.7562	2243.1286	21828.2216
1595.699	11.1249	84.3357	2242.9984	21828.8077
1595.720	10.9013	85.2298	2244.5181	21831.0507
1595.740	10.8068	84.2382	2244.5984	21831.8625
1595.760	10.7753	84.5004	2244.5570	21832.5518
1595.781	10.6273	84.2757	2245.9199	21834.6520
1595.801	10.5328	82.8360	2245.5925	21835.0668
1595.821	10.5611	84.5752	2245.3188	21835.5309
1595.842	10.3879	84.5229	2246.7282	21837.6837
1595.862	10.3500	83.3166	2246.5112	21838.2159
1595.882	10.1989	85.8567	2246.5179	21838.9696
1595.902	10.3375	85.3186	2246.8560	21840.0558
1595.923	10.1169	83.2405	2248.1525	21842.1086
1595.943	10.0414	81.8954	2247.4700	21842.1850
1595.963	10.1138	83.1339	2246.7783	21842.2434
1595.984	9.9878	84.8511	2247.9760	21844.1931
1596.004	9.9311	83.1872	2247.7763	21844.7503
1596.024	9.9216	81.2869	2246.9889	21844.7131
1596.045	9.9059	84.1406	2247.7391	21846.2124
1596.065	9.9091	81.5528	2247.1541	21846.3764
1596.085	9.8366	84.1180	2246.5726	21846.5365
1596.105	9.8775	82.2670	2246.1167	21846.8153
1596.126	9.8460	82.3750	2246.7412	21848.1746
1596.146	9.9059	82.8742	2246.0950	21848.2622
1596.166	9.7264	84.8734	2245.8708	21848.7658
1596.187	9.7295	81.4435	2246.7896	21850.4156
1596.207	9.8744	82.3904	2245.9085	21850.2646
1596.227	9.7452	83.9449	2245.4526	21850.5305
1596.248	9.8618	82.4905	2246.3973	21852.1987
1596.268	9.9185	83.5974	2245.8944	21852.4210
1596.288	9.8744	82.4675	2245.3939	21852.6391
1596.308	9.9532	83.8393	2244.9397	21852.8972
1596.329	9.8870	83.8016	2246.1004	21854.7733
1596.349	9.9122	84.9627	2246.0445	21855.4381
1596.369	9.9311	82.6980	2245.8064	21855.9182
1596.390	9.8901	83.5444	2246.7131	21857.5460
1596.410	10.1485	83.4382	2246.3544	21857.9105
1596.430	10.0665	79.4335	2245.3193	21857.5898
1596.450	10.1138	84.4930	2244.4718	21857.4453
1596.471	10.2618	84.0503	2245.7953	21859.4735
1596.491	10.3563	82.0892	2245.3085	21859.6952
1596.511	10.4634	84.4481	2244.8935	21859.9828
1596.532	10.4571	84.6125	2246.3018	21862.0984
1596.552	10.5328	81.6932	2245.8361	21862.3444
1596.572	10.5706	81.3261	2244.8319	21862.0428
1596.592	10.8225	82.5136	2243.9761	21861.8782
1596.613	10.7469	83.6050	2244.8842	21863.4768
1596.633	10.8100	83.7033	2244.6022	21863.8881
1596.653	10.8855	83.4989	2244.3063	21864.2813
1596.674	11.0210	84.3132	2245.5047	21866.1730
1596.694	11.0525	82.8895	2245.1975	21866.5634
1596.714	11.0021	83.2634	2244.7203	21866.7784
1596.735	11.2321	83.8167	2245.7863	21868.5390
1596.755	11.1974	82.4675	2245.3235	21868.7734
1596.775	11.2825	81.9574	2244.5585	21868.6978
1596.796	11.2856	81.1849	2244.9417	21869.7674
1596.816	11.3833	82.0737	2243.9883	21869.4963
1596.836	11.4431	80.8702	2242.9947	21869.1731
1596.857	11.3990	82.3442	2243.4099	21870.2546
1596.877	11.4809	82.8283	2242.7927	21870.3017
1596.897	11.5533	85.0147	2242.6254	21870.7935
1596.917	11.6352	83.7411	2242.6114	21871.4368
1596.938	11.5754	83.4913	2243.7302	21873.2182
1596.958	11.5817	81.9962	2243.1611	21873.3140
1596.978	11.5943	83.0805	2242.5311	21873.3413
1596.999	11.6069	81.9730	2243.2720	21874.7392
1597.019	11.7360	82.0117	2242.4597	21874.5828
1597.039	11.5597	84.7543	2242.1183	21874.8899
1597.059	11.6542	83.5519	2242.0361	21875.4531
1597.080	11.7109	83.8091	2243.1845	21877.2520
1597.100	11.5691	83.1187	2242.8608	21877.5826
1597.120	11.6101	82.7517	2242.3659	21877.7367
1597.141	11.6636	84.6797	2243.5224	21879.5450
1597.161	11.6636	83.8167	2243.4543	21880.1340
1597.181	11.6636	81.7165	2242.8962	21880.2288
1597.202	11.6006	83.9675	2243.7421	21881.7284
1597.222	11.6195	84.3282	2243.6380	21882.2812
1597.242	11.7077	82.3287	2243.2638	21882.5605
1597.262	11.7487	82.3904	2242.5733	21882.5166
1597.283	11.6069	81.8332	2243.1693	21883.7579
1597.303	11.6352	82.2516	2242.3749	21883.6068
1597.323	11.6730	83.7033	2241.9001	21883.7674
1597.344	11.5597	83.1872	2242.9684	21885.4736
1597.364	11.7770	84.3507	2242.7484	21885.8955
1597.384	11.6164	80.9884	2242.1670	21885.9507
1597.405	11.5691	84.2457	2242.9438	21887.3644
1597.425	11.7360	84.0127	2242.8435	21887.9040
1597.445	11.6605	84.2832	2242.7506	21888.4491
1597.465	11.6352	83.4154	2242.5600	21888.8941
1597.486	11.6258	84.8734	2243.8631	21890.8384
1597.506	11.7959	82.6289	2243.6261	21891.2477
1597.526	11.6730	82.3673	2242.9769	21891.2390
1597.547	11.6982	81.7555	2243.5504	21892.4517
1597.567	11.7392	82.7363	2242.8186	21892.3575
1597.587	11.7203	84.7245	2242.5877	21892.7580
1597.608	11.7675	82.9813	2243.7891	21894.5954
1597.628	11.7550	84.8064	2243.6003	21895.0475
1597.648	11.7550	82.3750	2243.3134	21895.3981
1597.668	11.7644	84.6200	2242.9992	21895.7171
1597.689	11.7770	81.9187	2243.9925	21897.3467
1597.709	11.7738	83.5368	2243.4148	21897.4069
1597.729	11.8054	83.1491	2243.0481	21897.6719
1597.750	11.8400	83.2710	2244.0202	21899.2783
1597.770	11.7770	83.5822	2243.6737	21899.5689
1597.790	11.6573	81.6386	2243.0612	21899.5872
1597.811	11.7707	83.7789	2243.8587	21901.0159
1597.831	11.7140	84.4031	2243.7343	21901.5256
1597.851	11.6825	83.8242	2243.6190	21902.0422
1597.872	11.7329	83.3926	2244.7225	21903.7825
1597.892	11.7360	83.6201	2244.3936	21904.0940
1597.912	11.6195	83.0805	2244.0172	21904.3531
1597.932	11.6510	83.4989	2243.6253	21904.5916
1597.953	11.7140	83.3774	2244.6695	21906.2691
1597.973	11.5817	83.5519	2244.3275	21906.5636
1597.993	11.6951	84.9329	2244.2474	21907.1168
1598.014	11.7046	82.9125	2245.4524	21908.9606
1598.034	11.6919	82.3673	2244.8274	21908.9770
1598.054	11.6227	83.2558	2244.2670	21909.0504
1598.075	11.5061	83.4230	2245.2689	21910.6878
1598.095	11.6668	84.2082	2245.0356	21911.0936
1598.115	11.5313	83.8393	2244.8742	21911.5683
1598.135	11.4399	84.2907	2244.7285	21912.0561
1598.156	11.4903	84.8064	2246.1452	21914.1126
1598.176	11.5597	83.8921	2246.0778	21914.6919
1598.196	11.3580	82.9278	2245.7000	21914.9575
1598.217	11.3203	84.1706	2246.7570	21916.6609
1598.237	11.3234	82.9278	2246.4169	21916.9704
1598.257	11.1974	84.8809	2246.1987	21917.3979
1598.278	11.1155	82.0427	2247.2190	21919.0676
1598.298	10.9863	83.0958	2246.5485	21919.0477
1598.318	10.7659	83.5292	2246.1326	21919.2754
1598.338	10.9611	83.0958	2245.7219	21919.5029
1598.359	10.7627	82.8053	2246.5703	21920.9911
1598.379	10.7280	82.3904	2245.9175	21920.9783
1598.399	10.5453	84.0277	2245.4752	21921.1692
1598.420	10.6210	83.7487	2246.6528	21922.9833
1598.440	10.5516	83.8469	2246.3964	21923.3677
1598.460	10.4918	81.9419	2245.8439	21923.4507
1598.480	10.3689	82.2747	2245.0380	21923.2718
1598.501	10.4288	82.1511	2245.6384	21924.4973
1598.521	10.4036	82.3904	2244.8888	21924.3711
1598.541	10.2304	82.7517	2244.2480	21924.3452
1598.562	10.1736	82.7440	2245.0443	21925.7564
1598.582	10.1327	83.3014	2244.5512	21925.8792
1598.602	10.2304	84.0578	2244.2819	21926.2206
1598.623	10.2209	84.8511	2245.6714	21928.2265
1598.643	10.0571	84.3282	2245.6895	21928.8681
1598.664	10.1295	84.0277	2246.9653	21930.7739
1598.684	10.1390	84.9924	2246.9409	21931.3859
1598.704	10.0918	81.2163	2246.4512	21931.5287
1598.725	10.2051	84.0955	2247.1880	21932.8988
1598.745	10.0130	83.1034	2246.8592	21933.2047
1598.765	10.1799	83.9675	2246.5133	21933.4889
1598.785	10.0823	84.1255	2246.3410	21933.9430
1598.806	9.9405	83.8393	2247.5405	21935.7741
1598.826	10.0760	82.2902	2247.0302	21935.8982
1598.846	9.9815	83.9298	2246.5412	21936.0373
1598.867	10.0067	83.7033	2247.6806	21937.8077
1598.887	10.0193	82.7440	2247.2212	21937.9823
1598.907	10.1894	84.3132	2246.8685	21938.2582
1598.928	9.9532	84.6722	2248.2390	21940.2623
1598.948	9.9878	83.2710	2248.0203	21940.6830
1598.968	10.0634	83.1187	2247.5471	21940.8443
1598.988	10.1768	83.1339	2247.0570	21940.9827
1599.009	10.2146	82.4675	2247.8367	21942.3915
1599.029	10.1453	83.0195	2247.2162	21942.4003
1599.049	10.2146	84.1180	2246.8769	21942.6841
1599.070	10.2744	82.5213	2247.8392	21944.2723
1599.090	10.3941	81.7943	2247.0248	21944.0837
1599.110	10.4571	83.9374	2246.4550	21944.1312
1599.131	10.6020	84.8288	2247.7925	21946.0896
1599.151	10.5075	83.5898	2247.6581	21946.5821
1599.171	10.6965	84.2757	2247.4339	21946.9818
1599.191	10.7028	81.1849	2246.8141	21946.9806
1599.212	10.8351	82.1743	2247.2068	21947.9897
1599.232	10.9328	82.9507	2246.5343	21947.9313
1599.252	10.9832	83.3698	2246.0681	21948.0720
1599.273	10.9517	82.4367	2246.8958	21949.5078
1599.293	11.0178	83.5595	2246.3714	21949.5925
1599.313	11.1564	82.5905	2245.8791	21949.7028
1599.334	11.1785	82.3133	2246.5521	21950.9787
1599.354	11.2415	84.4031	2246.1513	21951.1815
1599.374	11.1155	82.5751	2245.7989	21951.4277
1599.395	11.2950	83.8619	2246.7396	21952.9696
1599.415	11.4148	83.4002	2246.4268	21953.2609
1599.435	11.3203	83.7184	2246.0942	21953.5278
1599.455	11.4399	82.1975	2245.5666	21953.5942
1599.476	11.4431	83.4458	2246.3721	21954.9945
1599.496	11.4494	80.5776	2245.5275	21954.7437
1599.516	11.5376	84.0729	2244.7974	21954.5977
1599.537	11.4116	81.9109	2245.6717	21956.0563
1599.557	11.5911	83.3470	2245.0403	21956.0099
1599.577	11.5187	83.2101	2244.6321	21956.1799
1599.597	11.5533	82.0040	2244.0064	21956.1260
1599.618	11.5943	83.2177	2244.7581	21957.4494
1599.638	11.5660	81.0041	2243.9666	21957.2286
1599.658	11.6101	84.2382	2243.3539	21957.1781
1599.679	11.5848	83.5671	2244.5631	21958.9520
1599.699	11.6762	84.6349	2244.4332	21959.3923
1599.719	11.6510	83.2558	2244.2533	21959.7802
1599.740	11.5723	83.7713	2245.3159	21961.4147
1599.760	11.6825	83.6504	2245.0474	21961.7220
1599.780	11.6258	83.1491	2244.6792	21961.9252
1599.800	11.5974	81.0592	2243.8864	21961.6965
1599.821	11.6856	83.6201	2244.5452	21962.9181
1599.841	11.6762	83.6504	2244.2613	21963.1982
1599.861	11.6132	82.0505	2243.7209	21963.2166
1599.882	11.6352	82.9048	2244.4298	21964.4845
1599.902	11.6888	82.5444	2243.8456	21964.4593
1599.922	11.8148	81.9419	2243.1093	21964.2738
1599.943	11.7109	82.5751	2243.7497	21965.4637
1599.963	11.7455	83.6277	2243.2988	21965.5629
1599.983	11.7266	83.6958	2243.0392	21965.8485
1600.004	11.7801	82.3596	2243.9479	21967.3055
1600.024	11.7707	80.2916	2242.9063	21966.8107
1600.044	11.6415	83.4913	2242.0652	21966.5051
1600.064	11.7297	83.0271	2241.6877	21966.6554
1600.085	11.6573	82.4982	2242.5211	21968.0187
1600.105	11.7172	83.2253	2242.0062	21968.0348
1600.125	11.6258	83.4458	2241.6547	21968.2087
1600.146	11.5691	81.7165	2242.4254	21969.5065
1600.166	11.6478	84.2157	2241.9463	21969.5555
1600.186	11.6415	83.9976	2241.8510	21969.9844
1600.207	11.6164	84.3732	2243.1772	21971.8411
1600.227	11.5124	83.1187	2242.9470	21972.1469
1600.247	11.7801	83.8921	2242.6400	21972.3722
1600.267	11.5344	82.9125	2242.3027	21972.5629
1600.288	11.6321	83.1034	2243.2137	21974.0045
1600.308	11.5880	82.1201	2242.6074	21973.9298
1600.328	11.5754	84.3807	2242.2202	21974.0679
1600.349	11.5880	82.0660	2243.2072	21975.5831
1600.369	11.4557	82.2052	2242.4432	21975.3477
1600.389	11.4683	84.1856	2242.0398	21975.4657
1600.410	11.5250	81.7555	2242.9411	21976.8907
1600.430	11.5344	83.4382	2242.3332	21976.8074
1600.450	11.4746	83.5898	2242.0367	21977.0297
1600.470	11.3675	81.2085	2241.3746	21976.8803
1600.491	11.4557	83.3090	2242.0367	21978.0545
1600.511	11.5439	81.7088	2241.4110	21977.9404
1600.531	11.4462	82.9201	2240.7287	21977.7617
1600.552	11.3958	84.1556	2241.8437	21979.3822
1600.572	11.3770	83.2634	2241.6181	21979.6664
1600.592	11.4683	80.0522	2240.7157	21979.2668
1600.613	11.4715	84.2307	2241.3452	21980.3969
1600.633	11.2762	84.7915	2241.3913	21980.9469
1600.653	11.4399	85.0889	2241.5790	21981.6391
1600.674	11.3045	82.4058	2242.7563	21983.3280
1600.694	11.3486	82.6059	2242.1206	21983.2063
1600.714	11.3549	84.2307	2241.7951	21983.3887
1600.734	11.2447	83.8846	2241.6854	21983.7839
1600.755	11.4525	82.8053	2242.7214	21985.3293
1600.775	11.3266	83.7336	2242.3390	21985.4595
1600.795	11.3738	82.0814	2241.8416	21985.4689
1600.816	11.4148	83.4609	2242.6761	21986.8115
1600.836	11.3013	78.1932	2241.4852	21986.1262
1600.856	11.4211	82.1666	2240.0949	21985.2261
1600.877	11.3423	84.4705	2241.1416	21986.7605
1600.897	11.3770	83.2634	2240.9769	21987.0879
1600.917	11.4053	84.0277	2240.7409	21987.3411
1600.937	11.3580	83.6579	2240.5732	21987.6598
1600.958	11.3801	83.1720	2241.6475	21989.2248
1600.978	11.2604	83.2862	2241.2652	21989.3367
1600.998	11.3675	82.4752	2240.7722	21989.3323
1601.019	11.2163	82.6059	2241.5398	21990.5894
1601.039	11.2384	83.3394	2241.0739	21990.6140
1601.059	11.2478	83.9524	2240.8369	21990.8630
1601.079	11.2289	82.8895	2240.5282	21991.0366
1601.100	11.2415	83.5519	2241.5355	21992.5295
1601.120	11.2635	83.9298	2241.3241	21992.8077
1601.140	11.0714	83.6201	2241.1267	21993.0968
1601.161	11.1848	85.2224	2242.5440	21995.0070
1601.181	11.1439	83.8167	2242.5780	21995.5414
1601.201	11.1659	81.2006	2241.9454	21995.4053
1601.222	11.1439	84.3807	2242.7853	21996.7423
1601.242	11.0903	83.2558	2242.5840	21997.0409
1601.262	11.1564	82.6903	2242.1052	21997.0576
1601.283	11.0147	83.6428	2243.0739	21998.5240
1601.303	10.9328	82.1975	2242.5714	21998.5212
1601.323	10.8005	81.4200	2241.7071	21998.1482
1601.343	10.9486	83.9147	2241.1380	21998.0617
1601.364	10.7469	83.0195	2242.2233	21999.6319
1601.384	10.8131	83.5064	2241.8450	21999.7419
1601.404	10.6461	81.8021	2241.2698	21999.6491
1601.425	10.7028	84.8511	2242.3047	22001.1682
1601.445	10.5989	83.8619	2242.2876	22001.6406
1601.465	10.4634	83.2862	2242.0116	22001.8517
1601.486	10.4414	83.6050	2243.0785	22003.4097
1601.506	10.4130	83.5519	2242.7941	22003.6200
1601.526	10.4918	83.0881	2242.4276	22003.7441
1601.546	10.3438	83.7411	2242.0970	22003.8994
1601.567	10.2398	83.7638	2243.2696	22005.5622
1601.587	10.2839	84.0428	2243.0903	22005.8780
1601.607	10.1736	84.2907	2243.0006	22006.2813
1601.628	10.2177	82.5136	2244.0401	22007.8185
1601.648	10.2430	83.3622	2243.5315	22007.8100
1601.668	10.1359	83.9524	2243.2675	22008.0411
1601.688	10.2146	83.4685	2243.0244	22008.2896
1601.709	10.1642	82.7287	2243.9580	22009.7182
1601.729	10.1012	83.8469	2243.5663	22009.8238
1601.749	10.0382	84.2382	2243.4295	22010.1807
1601.770	10.0287	83.8393	2244.6850	22011.9357
1601.790	9.9563	80.8544	2243.9725	22011.7251
1601.810	9.9532	83.4382	2243.2025	22011.4479
1601.831	9.9279	82.3673	2244.0658	22012.8039
1601.851	9.9941	83.8393	2243.6116	22012.8442
1601.871	9.9595	83.1491	2243.2926	22013.0147
1601.892	10.0256	84.0202	2244.3919	22014.6073
1601.912	9.8618	80.6330	2243.6764	22014.3866
1601.932	10.0854	82.9965	2242.8002	22013.9957
1601.952	9.9405	83.0424	2242.3341	22014.0065
1601.973	10.0224	83.3242	2243.3058	22015.4575
1601.993	10.0602	82.9813	2242.8775	22015.5109
1602.014	10.2177	82.4982	2243.6881	22016.8048
1602.034	10.1422	83.9675	2243.2816	22016.8833
1602.054	10.1327	83.4002	2243.0295	22017.1118
1602.075	10.2304	82.9201	2243.9844	22018.5508
1602.095	10.2272	83.8695	2243.6278	22018.6810
1602.115	10.1610	83.2558	2243.3313	22018.8669
1602.135	10.1642	82.0892	2242.7436	22018.7560
1602.156	10.4540	81.7788	2243.2756	22019.7641
1602.176	10.5737	84.1706	2242.7887	22019.7528
1602.196	10.6052	83.6201	2242.6129	22020.0482
1602.217	10.6398	84.0654	2243.8104	22021.7222
1602.237	10.6304	84.0804	2243.6806	22022.0743
1602.257	10.8666	83.5822	2243.4724	22022.3455
1602.278	10.9454	85.4516	2244.8937	22024.2524
1602.298	10.9265	83.8544	2244.9426	22024.7946
1602.318	11.0368	84.5229	2244.8369	22025.1814
1602.339	11.0210	82.9583	2245.9712	22026.8132
1602.359	11.0903	83.5898	2245.5498	22026.8928
1602.379	11.0178	82.8742	2245.1197	22026.9583
1602.400	11.1722	83.7562	2246.1025	22028.4391
1602.420	11.0588	82.9889	2245.7121	22028.5495
1602.440	11.1092	84.9924	2245.5313	22028.8656
1602.460	11.1911	82.1356	2245.2114	22029.0392
1602.481	11.1313	84.7394	2246.2356	22030.5602
1602.501	11.2289	82.4521	2245.9174	22030.7422
1602.521	11.2509	81.5840	2245.0807	22030.3985
1602.542	11.2950	81.7321	2245.4875	22031.2953
1602.562	11.3076	81.4200	2244.5097	22030.8036
1602.582	11.3675	80.8938	2243.4052	22030.1729
1602.603	11.3517	82.9125	2243.9183	22031.1558
1602.623	11.2667	83.7260	2243.5375	22031.2450
1602.643	11.4557	82.6750	2243.1221	22031.2945
1602.664	11.4809	84.1255	2244.1594	22032.7996
1602.684	11.3266	84.4705	2244.0998	22033.2128
1602.704	11.4588	83.3166	2243.9070	22033.4907
1602.724	11.3454	81.5918	2243.2398	22033.2888
1602.745	11.4462	83.6428	2244.0033	22034.5176
1602.765	11.4274	83.6277	2243.7261	22034.7078
1602.785	11.4211	84.3882	2243.5759	22035.0220
1602.806	11.5344	83.1187	2244.7303	22036.6459
1602.826	11.5061	83.1949	2244.2856	22036.6741
1602.846	11.5470	81.4200	2243.5650	22036.4193
1602.866	11.4620	82.6827	2242.7686	22036.0795
1602.887	11.4809	83.6050	2243.7211	22037.4889
1602.907	11.4809	82.8666	2243.3151	22037.5423
1602.927	11.4840	83.3090	2242.8652	22037.5464
1602.948	11.5880	84.5079	2244.0825	22039.2214
1602.968	11.5628	84.4855	2244.0897	22039.6927
1602.988	11.5282	81.7788	2243.6447	22039.7088
1603.009	11.6321	84.4031	2244.5679	22041.0952
1603.029	11.4809	82.7823	2244.2696	22041.2630
1603.049	11.5533	83.4154	2243.8114	22041.2661
1603.070	11.5344	82.8589	2244.7486	22042.6667
1603.090	11.6006	83.6731	2244.3398	22042.7237
1603.110	11.5187	82.1820	2243.8240	22042.6678
1603.131	11.5533	82.9201	2244.5572	22043.8617
1603.151	11.5502	83.0958	2244.0653	22043.8312
1603.171	11.4903	83.7336	2243.7142	22043.9362
1603.191	11.5250	83.1568	2243.3777	22044.0513
1603.212	11.5407	81.1849	2243.9842	22045.1104
1603.232	11.5250	83.3090	2243.2474	22044.8249
1603.252	11.5723	85.1557	2243.1774	22045.2010
1603.273	11.5817	81.6620	2244.2170	22046.6917
1603.293	11.5974	81.8254	2243.3106	22046.2365
1603.313	11.5597	82.4135	2242.5400	22045.9071
1603.334	11.5691	83.6277	2243.4525	22047.2611
1603.354	11.3612	82.6750	2243.0219	22047.2741
1603.374	11.5723	83.9298	2242.6467	22047.3375
1603.394	11.5344	83.7487	2242.4540	22047.5795
1603.415	11.5565	83.1339	2243.5139	22049.0786
1603.435	11.4021	83.8846	2243.2011	22049.2085
1603.455	11.4998	84.0277	2243.0403	22049.4872
1603.476	11.4179	84.0277	2244.2968	22051.1890
1603.496	11.5282	83.2253	2244.0131	22051.3554
1603.516	11.5911	84.2682	2243.7727	22051.5616
1603.536	11.4903	83.8846	2243.6446	22051.8774
1603.557	11.3864	83.2329	2244.7305	22053.4121
1603.577	11.4652	83.3470	2244.3298	22053.4636
1603.597	11.5344	83.9600	2244.0546	22053.6361
1603.618	11.3392	82.3904	2245.0020	22055.0345
1603.638	11.3297	84.2607	2244.6097	22055.0958
1603.658	11.3454	83.1720	2244.3519	22055.2872
1603.679	11.4683	82.5444	2245.1853	22056.5726
1603.699	11.3171	83.1872	2244.6384	22056.4788
1603.719	11.3013	84.5602	2244.4323	22056.7209
1603.740	11.2037	84.2532	2245.8033	22058.5461
1603.760	11.1880	83.8016	2245.6336	22058.8368
1603.780	11.2447	84.1481	2245.4485	22059.1096
1603.800	11.1659	84.2757	2245.3443	22059.4610
1603.821	11.1186	82.1511	2246.2888	22060.8654
1603.841	11.0872	83.0881	2245.6467	22060.6843
1603.861	10.8950	83.3166	2245.2056	22060.6974
1603.882	10.8446	84.5976	2246.4106	22062.3604
1603.902	10.7942	83.8619	2246.3002	22062.7137
1603.922	10.7942	83.2101	2245.9615	22062.8355
1603.943	10.7690	83.9524	2247.0263	22064.3643
1603.963	10.5044	82.5828	2246.5896	22064.3946
1603.983	10.6084	82.6059	2245.9353	22064.2005
1604.003	10.5769	82.5290	2245.2803	22063.9978
1604.024	10.5296	83.9600	2246.2365	22065.4074
1604.044	10.2492	83.8167	2246.0152	22065.6431
1604.064	10.3689	84.4555	2245.8788	22065.9611
1604.085	10.3249	84.0955	2247.1861	22067.7288
1604.105	10.2996	83.5898	2246.9379	22067.9464
1604.125	10.1642	80.3791	2246.0772	22067.5448
1604.145	10.1926	80.4586	2244.7087	22066.6220
1604.166	10.1485	84.7170	2245.4436	22067.7986
1604.186	10.1359	83.2405	2245.2622	22068.0615
1604.206	10.2272	83.5822	2244.8951	22068.1350
1604.227	10.0004	82.8513	2245.8465	22069.5297
1604.247	9.9815	83.0805	2245.3245	22069.4530
1604.267	9.8870	83.5671	2244.9277	22069.4956
1604.288	10.0004	83.5292	2245.9939	22071.0045
1604.308	9.8901	80.8228	2245.2085	22070.6628
1604.328	9.8460	83.6579	2244.4542	22070.3429
1604.349	9.9154	83.7865	2245.5868	22071.9116
1604.369	9.7705	83.4002	2245.2760	22072.0409
1604.389	9.8429	82.8589	2244.8154	22072.0156
1604.409	9.7925	82.6750	2244.2404	22071.8695
1604.430	9.7925	82.5521	2244.9901	22073.0484
1604.450	9.8807	82.2670	2244.2946	22072.7820
1604.470	9.7988	81.6854	2243.4642	22072.3715
1604.491	9.7830	81.2791	2243.8301	22073.1541
1604.511	9.8744	83.7109	2243.1774	22072.9160
1604.531	9.7705	81.7321	2242.6078	22072.7536
1604.551	9.9028	83.4382	2242.0002	22072.5460
1604.572	9.9657	82.8972	2242.9706	22073.9180
1604.592	9.9248	81.8021	2242.2805	22073.6305
1604.612	10.1359	82.4905	2241.5316	22073.2756
1604.633	10.0382	83.3622	2242.4239	22074.5622
1604.653	10.2114	82.2824	2241.8972	22074.4314
1604.673	10.2304	82.7900	2241.2823	22074.2054
1604.694	10.3500	82.2129	2242.0299	22075.3422
1604.714	10.5202	82.2052	2241.3050	22075.0061
1604.734	10.5044	82.6750	2240.6656	22074.7473
1604.755	10.5957	82.8895	2241.5186	22075.9817
1604.775	10.7406	82.5828	2240.9746	22075.8204
1604.795	10.7406	82.0582	2240.2998	22075.5208
1604.815	10.8320	83.6201	2239.8051	22075.3943
1604.836	10.9674	83.2101	2240.8890	22076.8492
1604.856	11.1313	81.5294	2240.2315	22076.5647
1604.876	11.1344	82.7593	2239.5076	22076.2055
1604.897	11.0903	82.6059	2240.3404	22077.4032
1604.917	11.1502	83.6428	2239.9397	22077.3694
1604.937	11.3139	82.9278	2239.5974	22077.3892
1604.958	11.4274	82.6827	2240.4717	22078.6283
1604.978	11.3580	82.5751	2239.9053	22078.4279
1604.998	11.3045	83.6277	2239.5024	22078.3852
1605.018	11.6037	83.5822	2239.2714	22078.5102
1605.039	11.4809	81.9419	2240.1348	22079.7328
1605.059	11.4211	83.7562	2239.6455	22079.6044
1605.079	11.6447	83.7865	2239.4679	22079.7833
1605.100	11.5187	84.0353	2240.7284	22081.4062
1605.120	11.5439	83.8016	2240.5859	22081.6319
1605.140	11.5282	83.9449	2240.4302	22081.8422
1605.161	11.5754	83.1720	2241.5562	22083.3392
1605.181	11.5723	81.8410	2240.9356	22083.0921
1605.201	11.6573	83.2938	2240.3430	22082.8656
1605.221	11.5754	82.6980	2239.8998	22082.7821
1605.242	11.6069	82.3981	2240.6809	22083.9245
1605.262	11.6542	82.2207	2240.0060	22083.6110
1605.282	11.6006	82.3827	2239.3370	22083.2953
1605.303	11.5660	83.9750	2240.3446	22084.6577
1605.323	11.6699	82.2438	2239.9389	22084.6098
1605.343	11.6447	83.6882	2239.4908	22084.5142
1605.364	11.5974	82.6366	2240.4907	22085.8693
1605.384	11.7266	84.2607	2240.1956	22085.9329
1605.404	11.5691	83.5974	2240.0633	22086.1564
1605.424	11.6982	83.1415	2239.7473	22086.1933
1605.445	11.6699	84.1856	2240.9183	22087.7215
1605.465	11.6069	84.5827	2240.9277	22088.0944
1605.485	11.6888	84.5677	2241.0003	22088.5305
1605.506	11.6919	83.0805	2242.2115	22090.1120
1605.526	11.7109	84.8660	2242.0687	22090.3450
1605.546	11.5754	84.3132	2242.1318	22090.7830
1605.567	11.7140	81.1771	2242.9536	22091.9843
1605.587	11.6636	83.5368	2242.2661	22091.6765
1605.607	11.6636	84.8883	2242.2018	22091.9873
1605.628	11.6258	83.4685	2243.5212	22093.6884
1605.648	11.6478	83.4458	2243.1911	22093.7450
1605.668	11.5407	84.2532	2242.9950	22093.9322
1605.689	11.6195	81.9342	2243.9273	22095.2514
1605.709	11.5817	83.5595	2243.3567	22095.0694
1605.729	11.5848	83.8091	2243.1039	22095.2000
1605.750	11.6478	83.6882	2244.2626	22096.7467
1605.770	11.6037	83.6579	2243.9947	22096.8714
1605.790	11.5628	82.7057	2243.5674	22096.8322
1605.811	11.6164	81.0907	2244.0767	22097.7297
1605.831	11.6415	83.9600	2243.4309	22097.4708
1605.851	11.6573	83.5064	2243.1933	22097.6146
1605.872	11.6605	84.0729	2244.3652	22099.1726
1605.892	11.5785	84.7170	2244.3351	22099.5347
1605.912	11.6132	81.6152	2243.8984	22099.4870
1605.932	11.5660	83.0653	2243.1936	22099.1643
1605.953	11.5974	81.3182	2243.8096	22100.1615
1605.973	11.5533	83.7411	2243.1687	22099.9010
1605.993	11.4809	82.3750	2242.7107	22099.8168
1606.014	11.4998	84.4106	2243.7506	22101.2333
1606.034	11.5723	83.4306	2243.5711	22101.4348
1606.054	11.4337	83.2405	2243.2000	22101.4411
1606.075	11.5187	83.2862	2244.1887	22102.8103
1606.095	11.3738	83.7487	2243.8702	22102.8755
1606.115	11.4431	83.5140	2243.5934	22102.9786
1606.135	11.4021	84.6275	2243.4656	22103.2279
1606.156	11.4053	83.0729	2244.6551	22104.8001
1606.176	11.3770	83.4685	2244.2490	22104.7806
1606.196	11.3517	83.8318	2243.9737	22104.8876
1606.217	11.4557	82.7517	2244.9626	22106.2623
1606.237	11.3612	81.3574	2244.1498	22105.8359
1606.257	11.3013	85.3999	2243.7858	22105.8511
1606.278	11.3297	81.9187	2244.9049	22107.3532
1606.298	11.2163	84.3507	2244.4506	22107.2852
1606.318	11.2194	82.9736	2244.1768	22107.3930
1606.338	11.2730	84.1481	2243.8728	22107.4669
1606.359	11.2100	82.0505	2244.7960	22108.7711
1606.379	11.1439	84.2607	2244.3501	22108.7083
1606.399	11.2005	83.8167	2244.2022	22108.9397
1606.420	10.8950	84.8734	2245.5546	22110.6778
1606.440	10.8982	84.2382	2245.5630	22111.0791
1606.460	10.7564	83.5368	2245.3499	22111.2572
1606.481	10.7721	83.3014	2246.3659	22112.6685
1606.501	10.6682	82.3596	2245.7926	22112.4925
1606.521	10.6556	83.9675	2245.3369	22112.4276
1606.541	10.5706	82.1356	2244.8497	22112.3256
1606.562	10.5674	84.3132	2245.8042	22113.6674
1606.582	10.3658	83.8393	2245.6507	22113.9052
1606.602	10.4792	83.8846	2245.4280	22114.0712
1606.623	10.4162	84.3882	2246.6925	22115.7299
1606.643	10.2996	81.0907	2246.0850	22115.5197
1606.663	10.2146	81.7710	2245.0516	22114.8739
1606.683	10.2808	83.6958	2244.4626	22114.6627
1606.704	10.2367	83.0118	2245.4670	22116.0469
1606.724	10.1485	84.8883	2245.2758	22116.2396
1606.744	10.0760	83.7260	2245.2053	22116.5511
1606.765	10.1390	83.5898	2246.3062	22118.0392
1606.785	9.9878	84.1406	2246.0764	22118.2012
1606.805	10.0130	84.7245	2246.0375	22118.5519
1606.826	10.0697	83.9449	2247.3634	22120.2743
1606.846	10.1768	84.9850	2247.3190	22120.6332
1606.866	10.0791	83.3470	2247.1763	22120.8921
1606.887	10.0130	84.9998	2248.4318	22122.5551
1606.907	9.9374	83.7562	2248.3454	22122.8822
1606.927	9.9532	79.0446	2247.2737	22122.2170
1606.947	9.9437	82.5751	2246.0198	22121.3559
1606.968	9.9059	83.5974	2246.9117	22122.6381
1606.988	9.8429	83.6125	2246.5881	22122.7076
1607.008	9.7579	83.3774	2246.2322	22122.7403
1607.029	10.0130	81.5450	2246.9041	22123.8022
1607.049	9.9248	82.1588	2245.9999	22123.2862
1607.069	9.9752	84.1105	2245.5320	22123.1982
1607.090	9.8996	85.1112	2246.9602	22125.0113
1607.110	9.9469	81.6620	2246.5638	22125.0051
1607.130	9.8429	82.2824	2245.7037	22124.5277
1607.150	9.8901	82.2670	2244.9546	22124.1517
1607.171	9.8618	82.1898	2245.5614	22125.1303
1607.191	9.8996	82.7670	2244.8816	22124.8213
1607.211	9.9405	84.8585	2244.6522	22124.9573
1607.232	9.8964	81.3261	2245.5633	22126.2371
1607.252	10.0224	81.5606	2244.5406	22125.5819
1607.272	10.0508	83.0881	2243.8225	22125.2211
1607.293	10.2524	83.6806	2244.8455	22126.6028
1607.313	10.2209	82.1279	2244.3157	22126.4338
1607.333	10.3879	83.8016	2243.8125	22126.2853
1607.353	10.5579	83.1720	2243.4885	22126.3108
1607.374	10.6556	82.8206	2244.3807	22127.5553
1607.394	10.5831	82.8819	2243.8391	22127.3675
1607.414	10.8761	83.6201	2243.4367	22127.3131
1607.435	10.7312	78.4975	2243.6557	22127.8787
1607.455	11.0053	83.8167	2242.5619	22127.1261
1607.475	11.0935	83.3394	2242.2838	22127.1810
1607.496	11.1376	84.2007	2243.4602	22128.6951
1607.516	11.2572	82.6980	2243.1282	22128.7051
1607.536	11.4021	84.4855	2242.8475	22128.7625
1607.556	11.3234	83.6277	2242.7243	22128.9748
1607.577	11.4084	82.5751	2243.6627	22130.2527
1607.597	11.6321	84.6573	2243.3834	22130.3163
1607.617	11.6478	82.9736	2243.1737	22130.4463
1607.638	11.6762	82.5367	2243.9860	22131.6013
1607.658	11.6730	84.3207	2243.6406	22131.6008
1607.678	11.7297	83.7487	2243.5002	22131.8022
1607.699	11.8841	83.7184	2244.6488	22133.2976
1607.719	11.9156	84.4855	2244.5181	22133.5193
1607.739	11.8022	83.3242	2244.3238	22133.6750
1607.759	11.8022	84.5677	2244.1455	22133.8442
1607.780	11.9566	84.7990	2245.6163	22135.6693
1607.800	11.9250	83.0958	2245.4224	22135.8365
1607.820	11.9912	83.7184	2245.0519	22135.8235
1607.841	11.9030	82.1047	2245.8951	22137.0264
1607.861	11.9723	83.4685	2245.3132	22136.8052
1607.881	12.0101	81.7243	2244.6756	22136.5209
1607.902	11.9881	83.2329	2245.3729	22137.5715
1607.922	11.9440	80.1640	2244.4371	22136.9872
1607.942	12.0007	80.3393	2243.0336	22135.9216
1607.962	11.9250	83.3698	2242.1787	22135.3913
1607.983	12.0952	83.0729	2243.1656	22136.7031
1608.003	12.0038	84.7319	2242.9873	22136.8540
1608.023	12.0101	84.2532	2243.0068	22137.2013
1608.044	11.9881	84.6797	2244.4164	22138.9463
1608.064	12.0416	84.2607	2244.4107	22139.2836
1608.084	11.9754	84.1706	2244.3206	22139.5356
1608.105	11.9471	84.3282	2245.6383	22141.2018
1608.125	11.9345	81.7399	2245.1416	22141.0578
1608.145	12.0385	82.5905	2244.3632	22140.6245
1608.166	11.9566	83.5368	2245.2679	22141.8746
1608.186	11.9628	83.0958	2244.8693	22141.8237
1608.206	11.9345	81.6854	2244.1690	22141.4646
1608.226	11.9566	82.0040	2243.2966	22140.9240
1608.247	11.8809	83.1720	2244.0492	22142.0073
1608.267	11.8715	84.7841	2243.8850	22142.1768
1608.287	12.0007	84.7170	2243.9788	22142.6033
1608.308	11.8242	83.4685	2245.2462	22144.2109
1608.328	11.7613	81.4904	2244.5707	22143.8783
1608.348	11.8904	85.0295	2244.1621	22143.8062
1608.369	11.8242	82.8819	2245.3796	22145.3643
1608.389	11.8337	83.9750	2245.0167	22145.3465
1608.409	11.7518	84.2607	2244.8867	22145.5583
1608.429	11.8305	82.9813	2244.5938	22145.6043
1608.450	11.6415	82.5521	2245.3923	22146.7443
1608.470	11.8274	84.9106	2245.1296	22146.8256
1608.490	11.6447	82.8972	2244.9274	22146.9643
1608.511	11.6793	81.2555	2245.4817	22147.8610
1608.531	11.7360	83.7033	2244.8032	22147.5239
1608.551	11.5723	82.6366	2244.3619	22147.4172
1608.572	11.6793	83.6125	2245.2878	22148.6801
1608.592	11.7109	84.7990	2245.1835	22148.9170
1608.612	11.7046	82.9431	2244.9697	22149.0421
1608.632	11.8715	82.7747	2244.4233	22148.8299
1608.653	11.6888	80.1720	2244.7741	22149.5134
1608.673	11.5565	81.9109	2243.6281	22148.6951
1608.693	11.6605	83.5519	2243.0562	22148.4409
1608.714	11.6164	83.6504	2244.1642	22149.8692
1608.734	11.4966	84.5004	2244.0308	22150.0612
1608.754	11.5785	82.7440	2243.7490	22150.1019
1608.775	11.6195	83.7638	2244.7275	22151.4067
1608.795	11.5565	82.8206	2244.3277	22151.3358
1608.815	11.5061	83.7940	2243.9378	22151.2701
1608.835	11.5092	84.2232	2243.7851	22151.4381
1608.856	11.3643	81.3574	2244.6020	22152.5790
1608.876	11.4746	83.2938	2243.8835	22152.1847
1608.896	11.4462	85.5771	2243.8729	22152.4937
1608.917	11.3801	84.4780	2245.4668	22154.4158
1608.937	11.2888	83.8770	2245.3510	22154.6361
1608.957	11.2950	82.9431	2244.9823	22154.6005
1608.978	11.2352	83.8167	2245.9893	22155.9436
1608.998	11.1123	84.6946	2245.8928	22156.1880
1609.018	10.8982	82.6903	2245.6110	22156.2445
1609.038	11.0462	83.1949	2245.0843	22156.0511
1609.059	10.8541	85.2372	2246.3808	22157.6849
1609.079	10.6210	84.7915	2246.5308	22158.1799
1609.099	10.5800	84.3807	2246.5370	22158.5316
1609.120	10.6745	83.0500	2247.6413	22159.9871
1609.140	10.4225	83.6579	2247.2255	22159.9261
1609.160	10.3438	83.6655	2246.9168	22159.9676
1609.181	10.4445	82.5598	2247.8067	22161.2105
1609.201	10.3469	84.9998	2247.5299	22161.2898
1609.221	10.3249	82.1047	2247.1812	22161.2932
1609.242	10.0728	81.2320	2247.5654	22162.0293
1609.262	10.2272	82.3442	2246.6319	22161.4440
1609.282	10.1989	81.3809	2245.7346	22160.8843
1609.303	10.0571	82.3287	2246.2018	22161.6861
1609.323	10.1295	83.8016	2245.7083	22161.5268
1609.344	10.0728	83.0271	2246.7182	22162.8733
1609.364	10.0540	83.6882	2246.3151	22162.8098
1609.384	9.7642	83.2482	2245.9537	22162.7833
1609.405	9.9059	84.1255	2247.0554	22164.2235
1609.425	9.8555	84.0879	2246.8962	22164.4079
1609.445	9.9248	83.1263	2246.5736	22164.4256
1609.465	9.6822	83.7789	2246.2038	22164.3919
1609.486	9.8051	82.5828	2247.1263	22165.6531
1609.506	9.8744	81.9962	2246.3644	22165.2304
1609.526	9.8177	83.6428	2245.7875	22164.9847
1609.547	9.7736	82.0969	2246.6070	22166.1364
1609.567	9.8271	84.6946	2246.2180	22166.0816
1609.587	9.9154	83.5519	2246.0748	22166.2692
1609.608	9.8460	80.8465	2246.6575	22167.1847
1609.628	9.9059	82.8666	2245.7580	22166.6158
1609.648	10.0161	82.7747	2245.1890	22166.3687
1609.668	9.9909	83.2177	2244.6853	22166.1805
1609.689	10.1516	83.8016	2245.7412	22167.5545
1609.709	10.2177	82.3827	2245.2624	22167.3967
1609.729	10.2871	82.0195	2244.4944	22166.9423
1609.750	10.5894	83.8921	2245.3600	22168.1216
1609.770	10.5611	81.8721	2244.8164	22167.8932
1609.790	10.7060	83.1491	2244.1565	22167.5413
1609.811	10.6934	81.4591	2244.7996	22168.4919
1609.831	10.8414	82.7517	2244.0057	22168.0042
1609.851	10.8509	81.8177	2243.2811	22167.5769
1609.871	10.9045	80.7596	2242.2356	22166.8183
1609.892	11.1060	81.7477	2242.5374	22167.4024
1609.912	11.0966	83.6655	2241.9709	22167.1164
1609.932	11.3549	85.4073	2242.0176	22167.4403
1609.953	11.3454	83.2253	2243.3873	22169.0949
1609.973	11.3108	83.3242	2242.9984	22168.9960
1609.993	11.4588	84.3432	2242.7995	22169.0835
1610.013	11.4840	80.8623	2242.1953	22168.7607
1610.034	11.5502	81.5762	2242.4856	22169.3304
1610.054	11.5817	83.9750	2241.9426	22169.0649
1610.074	11.5754	83.5822	2241.7387	22169.1339
1610.095	11.6352	85.1260	2243.1250	22170.7996
1610.115	11.6164	82.3519	2242.8932	22170.8532
1610.135	11.6951	82.3750	2242.2085	22170.4486
1610.156	11.7046	82.4444	2242.9127	22171.4325
1610.176	11.7140	82.4058	2242.2483	22171.0476
1610.196	11.7707	82.9660	2241.6786	22170.7501
1610.217	11.8085	83.2634	2242.6346	22171.9803
1610.237	11.7329	80.6330	2241.8156	22171.4359
1610.257	11.8558	83.5974	2241.0622	22170.9478
1610.277	11.9345	83.0118	2240.7123	22170.8565
1610.298	11.8085	81.8876	2241.4490	22171.8539
1610.318	11.7266	83.2101	2240.8439	22171.5097
1610.338	11.7675	83.7336	2240.5520	22171.4735
1610.359	11.7864	81.6620	2241.3771	22172.5569
1610.379	11.6699	83.4306	2240.7720	22172.2110
1610.399	11.6289	82.8666	2240.3739	22172.0662
1610.420	11.7581	83.7562	2241.4147	22173.3634
1610.440	11.6856	84.1856	2241.2810	22173.4911
1610.460	11.7234	83.8167	2241.1590	22173.6287
1610.480	11.7455	83.3394	2240.8984	22173.6252
1610.501	11.5880	83.4154	2241.9555	22174.9436
1610.521	11.7234	79.7637	2241.0263	22174.2760
1610.541	11.7046	82.7977	2240.0063	22173.5063
1610.562	11.7172	83.2710	2240.9552	22174.7049
1610.582	11.6730	82.4598	2240.4611	22174.4626
1610.602	11.6573	81.9109	2239.7479	22173.9941
1610.622	11.7203	83.5140	2239.2181	22173.7017
1610.643	11.5628	82.9889	2240.2524	22174.9760
1610.663	11.5187	83.6352	2239.9151	22174.8822
1610.683	11.5250	85.1483	2239.9395	22175.1481
1610.704	11.5628	83.8846	2241.4048	22176.8630
1610.724	11.4337	84.9850	2241.4249	22177.1408
1610.744	11.4337	84.1781	2241.4934	22177.4671
1610.765	11.5124	82.4828	2242.5267	22178.7643
1610.785	11.4652	84.6946	2242.2526	22178.7579
1610.805	11.4274	83.4458	2242.1413	22178.9119
1610.825	11.2509	84.2607	2241.9596	22178.9934
1610.846	11.4148	84.3882	2243.3329	22180.6363
1610.866	11.4337	81.7710	2242.8800	22180.4579
1610.886	11.2825	83.6655	2242.3131	22180.1594
1610.907	11.4148	83.2329	2243.3775	22181.4947
1610.927	11.4557	84.3507	2243.1600	22181.5525
1610.947	11.4778	83.4533	2242.9817	22181.6469
1610.968	11.3549	84.2532	2244.1784	22183.1217
1610.988	11.2572	83.1796	2243.9259	22183.1523
1611.008	11.3076	81.5606	2243.2306	22182.7345
1611.028	11.2982	82.9125	2242.4997	22182.2726
1611.049	11.3423	82.0195	2243.2198	22183.2613
1611.069	11.2068	83.8167	2242.7149	22183.0259
1611.089	11.1974	83.0118	2242.3806	22182.9560
1611.110	11.2762	82.8513	2243.2641	22184.1067
1611.130	11.1722	85.1260	2243.1132	22184.2268
1611.150	11.0241	83.3090	2243.0400	22184.4230
1611.171	11.1186	83.0424	2244.0002	22185.6572
1611.191	11.0399	82.8819	2243.5001	22185.4334
1611.211	10.9517	84.7915	2243.2959	22185.5012
1611.231	10.8100	84.4256	2243.3500	22185.8261
1611.252	10.6997	84.6648	2244.7827	22187.5376
1611.272	10.6398	84.6051	2244.8269	22187.8687
1611.292	10.6178	83.7260	2244.7151	22188.0430
1611.313	10.4824	82.9354	2245.7083	22189.3269
1611.333	10.4288	80.8938	2244.8399	22188.7496
1611.353	10.4320	81.3339	2243.7170	22187.9062
1611.373	10.2808	83.8016	2243.0898	22187.5482
1611.394	10.3532	84.1781	2244.3326	22189.0633
1611.414	10.2240	83.6655	2244.1462	22189.1549
1611.434	10.1485	83.2482	2243.8081	22189.0915
1611.455	10.1642	83.9223	2244.9012	22190.4631
1611.475	10.0508	83.1415	2244.5786	22190.4231
1611.495	10.0161	85.1779	2244.4679	22190.5922
1611.516	10.0319	82.0040	2245.5547	22191.9640
1611.536	10.0634	82.7287	2244.8378	22191.5338
1611.556	10.0067	83.0042	2244.2956	22191.2707
1611.577	9.9657	83.6201	2245.2876	22192.5441
1611.597	9.9532	83.2025	2244.9202	22192.4613
1611.617	10.0477	82.1898	2244.3204	22192.1403
1611.637	9.8933	84.1330	2243.8823	22191.9748
1611.658	9.9846	84.6648	2245.2575	22193.6274
1611.678	9.9595	83.8846	2245.1764	22193.8308
1611.698	9.9941	84.0879	2245.0009	22193.9379
1611.719	9.8587	83.0653	2246.0761	22195.3005
1611.739	9.8083	84.0879	2245.7536	22195.2692
1611.759	9.9248	81.9574	2245.2516	22195.0535
1611.780	10.0414	84.8511	2246.2637	22196.3544
1611.800	10.1169	85.5033	2246.4691	22196.8551
1611.820	10.0981	83.3318	2246.4202	22197.1020
1611.840	10.0445	83.8242	2246.0939	22197.0690
1611.861	10.2461	84.6648	2247.3877	22198.6612
1611.881	10.2304	83.0347	2247.1393	22198.7168
1611.901	10.3438	79.3365	2246.0115	22197.8848
1611.922	10.3879	84.9181	2246.5700	22198.7354
1611.942	10.4761	87.2043	2247.0644	22199.5276
1611.962	10.5075	86.4495	2247.8062	22200.5738
1611.983	10.6839	84.7692	2249.5533	22202.6390
1612.003	10.8666	84.8064	2249.5886	22203.0021
1612.023	10.9611	84.8362	2249.6346	22203.3758
1612.043	10.9076	83.3318	2249.4357	22203.5035
1612.064	11.1313	85.4369	2250.7365	22205.1365
1612.084	11.0903	85.9595	2251.0585	22205.7997
1612.104	11.1533	82.8360	2250.9458	22206.0288
1612.125	11.3864	84.3132	2251.9461	22207.3755
1612.145	11.4715	80.4983	2251.1624	22206.9391
1612.165	11.4840	81.3731	2249.9016	22206.0135
1612.186	11.4903	81.7632	2250.2170	22206.6583
1612.206	11.7234	82.3750	2249.3434	22206.1107
1612.226	11.7140	83.5140	2248.7707	22205.8553
1612.246	11.7014	82.4905	2248.2243	22205.6195
1612.267	11.6919	83.7260	2249.0964	22206.8036
1612.287	11.9408	83.5898	2248.7631	22206.7850
1612.307	11.9030	85.3186	2248.6977	22207.0317
1612.328	11.8936	84.9701	2250.2720	22208.9262
1612.348	11.8809	83.7940	2250.1639	22209.1461
1612.368	11.8589	83.9374	2249.8862	22209.1938
1612.389	11.9282	84.0879	2251.0520	22210.6897
1612.409	11.9786	81.0592	2250.3351	22210.3051
1612.429	12.0069	83.1263	2249.4679	22209.7607
1612.449	11.9566	83.3394	2248.9892	22209.5968
1612.470	12.0416	82.2747	2249.7469	22210.6705
1612.490	12.0416	83.8318	2249.2052	22210.4456
1612.510	12.0353	83.2710	2248.8352	22210.3870
1612.531	11.9754	85.1408	2250.0814	22211.9490
1612.551	11.9377	83.1339	2249.8947	22212.0837
1612.571	11.9944	83.0653	2249.3665	22211.8725
1612.591	11.9534	83.5292	2248.9103	22211.7274
1612.612	12.0511	83.0881	2249.8435	22212.9739
1612.632	12.1518	83.2938	2249.3462	22212.7920
1612.652	12.1267	84.0955	2249.0220	22212.7781
1612.673	12.0258	83.6958	2250.1579	22214.2286
1612.693	11.9408	81.8488	2249.5180	22213.9056
1612.713	11.9345	83.9600	2248.9298	22213.6271
1612.734	11.9440	85.7906	2250.4076	22215.4192
1612.754	11.8211	85.8714	2250.7778	22216.1137
1612.774	11.7991	86.0255	2251.1823	22216.8464
1612.794	11.7077	85.8126	2251.5719	22217.5685
1612.815	11.7675	86.3912	2253.4434	22219.7846
1612.835	11.6856	88.2167	2254.2636	22220.9643
1612.855	11.4462	85.7023	2254.9594	22222.0278
1612.876	11.4809	86.9945	2256.8743	22224.3246
1612.896	11.3643	85.9888	2257.3826	22225.2280
1612.916	11.3454	87.1248	2257.9061	22226.1520
1612.937	11.4211	85.5181	2259.7748	22228.4342
1612.957	11.2982	85.0963	2259.8545	22228.9378
1612.977	11.4116	85.5771	2259.9429	22229.4507
1612.998	11.3738	84.7692	2261.3868	22231.3271
1613.018	11.2604	84.3657	2261.2013	22231.5807
1613.038	11.3990	85.9522	2261.2141	22232.0310
1613.059	11.4274	85.9522	2262.9131	22234.1766
1613.079	11.2982	85.7097	2263.1270	22234.8475
1613.099	11.4494	86.0108	2263.3481	22235.5274
1613.120	11.4683	85.8567	2265.0140	22237.6622
1613.140	11.4809	85.2149	2265.1040	22238.2304
1613.160	11.4305	86.9655	2265.3765	22238.9826
1613.181	11.3738	87.1537	2267.4087	22241.5069
1613.201	11.2478	87.5863	2268.0763	22242.6813
1613.221	11.4840	87.3342	2268.7655	22243.8843
1613.242	11.2541	86.6970	2270.7401	22246.3871
1613.262	11.4903	86.5515	2271.1191	22247.3069
1613.282	11.6384	85.7979	2271.3445	22248.0759
1613.303	11.6132	86.7987	2273.0374	22250.3225
1613.323	11.3612	84.0578	2272.9916	22250.8390
1613.343	11.3360	86.5952	2272.9126	22251.3209
1613.364	11.0494	86.2816	2274.6346	22253.6124
1613.384	11.0021	87.5143	2275.0557	22254.6144
1613.404	10.8950	88.3594	2275.8156	22255.9612
1613.425	10.6902	86.1061	2277.7776	22258.5247
1613.445	10.7564	87.3342	2278.1005	22259.4612
1613.465	10.7847	84.7766	2278.1992	22260.1752
1613.485	10.7721	86.4203	2278.1453	22260.7360
1613.506	10.6084	85.2298	2279.5886	22262.8012
1613.526	10.4257	86.5515	2279.6142	22263.4560
1613.546	10.1138	83.9147	2279.4216	22263.8910
1613.567	10.1831	86.4932	2280.6329	22265.7350
1613.587	10.2177	84.9701	2280.5927	22266.3332
1613.607	10.1075	86.7624	2280.5977	22266.9755
1613.628	9.8933	87.1537	2282.4044	22269.4291
1613.648	9.9563	86.1354	2282.6445	22270.3268
1613.668	9.9091	86.7624	2282.8168	22271.1582
1613.688	10.0287	85.2001	2282.8320	22271.8327
1613.709	10.0067	86.3036	2284.1913	22273.8583
1613.729	9.8524	87.3702	2284.4728	22274.8145
1613.749	9.7515	84.4406	2284.4423	22275.4592
1613.770	9.9279	87.0162	2285.7733	22277.4720
1613.790	9.6791	84.0729	2285.6070	22277.9932
1613.810	9.8650	83.8770	2284.9228	22277.9908
1613.830	9.7799	86.3839	2284.6299	22278.3734
1613.851	9.7043	86.2305	2286.1599	22280.5850
1613.871	9.8555	86.0328	2286.1832	22281.2978
1613.891	9.8838	85.2298	2286.0404	22281.8430
1613.912	9.5815	83.1949	2286.8242	22283.3176
1613.932	9.4050	84.7319	2286.1210	22283.3047
1613.952	9.4617	81.2947	2285.1118	22282.9753
1613.973	9.8870	84.4780	2285.4460	22283.9846
1613.993	9.8996	82.9354	2284.6749	22283.8853
1614.013	10.2587	84.5079	2283.9185	22283.7912
1614.033	10.3532	84.3282	2283.4021	22283.9291
1614.054	10.0099	83.4989	2284.1149	22285.2965
1614.074	10.1075	86.3255	2283.7598	22285.5972
1614.094	10.1989	86.2889	2283.8712	22286.3622
1614.115	10.3028	85.4738	2285.2626	22288.4148
1614.135	10.4225	83.4761	2284.7483	22288.5659
1614.155	10.7312	83.6731	2283.9422	22288.4169
1614.176	10.8446	83.6201	2284.5554	22289.6853
1614.196	10.9328	82.1898	2283.5299	22289.3118
1614.216	10.8288	83.6125	2282.5159	22288.9375
1614.237	10.7973	84.2307	2283.2426	22290.3014
1614.257	10.7469	85.4738	2282.8786	22290.5758
1614.277	10.8572	83.0042	2282.3159	22290.6456
1614.297	11.1029	84.5079	2281.6003	22290.5544
1614.318	11.0651	81.1221	2281.9535	22291.5292
1614.338	10.9454	84.2532	2280.8885	22291.0810
1614.358	11.1060	83.9374	2280.3031	22291.1023
1614.379	11.1376	84.7021	2281.1958	22292.6027
1614.399	11.2762	84.1781	2280.7208	22292.7370
1614.419	11.4935	83.1187	2279.9894	22292.6073
1614.439	11.6573	82.1666	2278.9340	22292.1427
1614.460	11.6982	81.3965	2278.9611	22292.7541
1614.480	11.6006	81.6230	2277.5433	22291.9120
1614.500	11.6069	85.8714	2276.8844	22291.8162
1614.521	11.6982	86.4787	2278.4652	22293.9648
1614.541	11.7392	86.5661	2278.7140	22294.7909
1614.561	11.7455	84.5677	2278.6432	22295.2978
1614.581	11.7613	83.8695	2278.1266	22295.3548
1614.602	11.6888	83.6958	2278.8598	22296.6621
1614.622	11.8841	84.3957	2278.2833	22296.6598
1614.642	11.9881	83.0424	2277.6058	22296.5488
1614.663	12.2495	82.4905	2277.9920	22297.4991
1614.683	12.3125	84.5602	2277.2540	22297.3224
1614.703	12.3030	85.6065	2277.0412	22297.6650
1614.724	12.3093	86.9655	2278.6587	22299.8450
1614.744	12.4606	86.2085	2278.9265	22300.6854
1614.764	12.6306	85.3851	2278.9292	22301.2614
1614.785	12.7724	81.7943	2279.5852	22302.4938
1614.805	12.7126	82.9660	2278.4480	22301.9294
1614.825	12.8322	81.5840	2277.2901	22301.3306
1614.846	12.8512	82.9813	2277.5119	22302.1057
1614.866	12.8826	81.8954	2276.4198	22301.5612
1614.886	12.5645	85.8200	2275.8115	22301.4901
1614.906	12.1046	86.1134	2275.9094	22302.1218
1614.927	11.5282	86.5588	2277.5584	22304.3137
1614.947	10.8792	88.1596	2278.0957	22305.4056
1614.967	10.1957	87.8376	2278.8381	22306.7092
1614.988	9.5940	89.2245	2281.2140	22309.6631
1615.008	8.5640	86.8205	2281.9254	22310.9693
1615.028	7.6726	88.7292	2282.5459	22312.1913
1615.048	6.5291	86.9438	2283.1790	22313.4323
1615.069	5.4833	85.1408	2284.6350	22315.5073
1615.089	4.6423	85.4885	2284.4068	22315.9041
1615.109	4.1698	85.7244	2284.2780	22316.3976
1615.130	3.9020	83.2405	2285.1777	22317.9232
1615.150	3.6500	85.1260	2284.5679	22317.9401
1615.170	3.4547	85.0444	2284.2644	22318.2574
1615.191	3.1869	86.5515	2285.6219	22320.2408
1615.211	3.1428	84.5154	2285.4538	22320.7046
1615.231	3.2625	86.7697	2285.3238	22321.2041
1615.252	3.1082	83.6958	2286.4715	22322.9861
1615.272	3.1775	82.3056	2285.4538	22322.6026
1615.293	3.0861	82.4598	2285.6085	22323.3860
1615.313	3.1239	83.5519	2284.6032	22323.0038
1615.333	3.1239	83.3090	2283.7512	22322.7635
1615.354	3.2909	84.0879	2284.3849	22324.0069
1615.374	3.1838	83.6201	2283.6759	22323.9064
1615.394	3.2500	84.2457	2283.0018	22323.8324
1615.415	3.2594	82.7900	2283.5820	22325.0113
1615.435	3.4988	84.0879	2282.7456	22324.7713
1615.455	3.5775	84.7245	2282.2399	22324.8538
1615.476	3.6752	84.1481	2283.1491	22326.3527
1615.496	4.0973	85.0667	2282.7050	22326.5002
1615.517	3.9367	81.5762	2283.2206	22327.6071
1615.537	4.0343	83.9298	2282.1614	22327.1353
1615.557	4.2139	84.3057	2281.5676	22327.1188
1615.578	4.3115	83.3850	2282.2796	22328.4081
1615.598	4.3241	82.8972	2281.3607	22328.0647
1615.618	4.3304	82.4905	2280.3052	22327.5726
1615.639	4.1508	83.0042	2280.6510	22328.4773
1615.659	4.2800	80.5776	2279.3052	22327.6840
1615.680	4.7588	80.4109	2278.8799	22327.8004
1615.700	4.9856	80.1161	2277.0503	22326.4991
1615.720	5.3006	81.0356	2275.3470	22325.3035
1615.741	5.5495	82.3673	2275.3910	22325.8452
1615.761	5.7605	82.9813	2274.4035	22325.3495
1615.781	5.6597	83.0424	2273.5402	22324.9668
1615.802	5.7542	82.8513	2274.0399	22325.9445
1615.822	6.3149	82.1588	2273.0133	22325.3922
1615.843	6.5827	82.5059	2273.3058	22326.1545
1615.863	6.6110	84.4331	2272.6078	22325.9233
1615.883	6.7181	82.7517	2271.9592	22325.7332
1615.904	6.5259	84.3732	2272.6928	22326.9253
1615.924	6.6173	83.8695	2272.2184	22326.9103
1615.944	6.6078	85.7023	2271.9700	22327.1166
1615.965	6.5133	82.5367	2272.8972	22328.5018
1615.985	6.6456	84.2157	2272.1734	22328.2365
1616.005	6.5921	84.2607	2271.7441	22328.2588
1616.026	6.7590	84.2457	2272.7207	22329.6893
1616.046	6.8725	84.5079	2272.3305	22329.7559
1616.067	6.8630	82.8436	2273.0989	22330.9825
1616.087	7.1339	82.8972	2272.2050	22330.5456
1616.107	7.6820	80.6964	2270.9666	22329.7517
1616.128	7.7891	83.7260	2271.2426	22330.4661
1616.148	7.5182	84.8734	2270.8454	22330.5060
1616.168	7.2599	84.5752	2270.5937	22330.6873
1616.189	6.8630	83.8167	2271.5647	22332.0947
1616.209	6.6204	84.3582	2271.0931	22332.0619
1616.229	6.7968	84.5229	2270.7444	22332.1467
1616.250	7.0929	85.3777	2271.9759	22333.8162
1616.270	7.3166	83.7638	2271.6592	22333.9422
1616.291	7.7230	82.8513	2272.3079	22335.0348
1616.311	8.3845	80.2438	2270.9857	22334.1521
1616.331	8.7971	80.9490	2269.3649	22332.9538
1616.352	8.9829	82.6443	2269.5167	22333.5191
1616.372	9.1751	81.9419	2268.4763	22332.8868
1616.392	9.3987	82.0814	2267.3557	22332.1614
1616.413	9.4240	84.2907	2268.0159	22333.2138
1616.433	9.4303	86.1280	2267.9603	22333.5533
1616.454	9.4271	85.8861	2269.5941	22335.5906
1616.474	9.4240	85.7317	2269.7174	22336.1269
1616.494	9.5373	85.5918	2269.7903	22336.6134
1616.515	9.7138	84.4555	2271.0593	22338.3029
1616.535	9.8209	83.3774	2270.5374	22338.2053
1616.555	9.7169	84.7915	2270.0776	22338.1638
1616.576	9.7452	83.0195	2270.9540	22339.4603
1616.596	9.8933	84.0353	2270.3045	22339.2316
1616.616	9.8114	84.7990	2269.9579	22339.2997
1616.637	9.8712	83.8167	2270.9757	22340.7354
1616.657	9.6854	85.5476	2270.7085	22340.8898
1616.678	9.6697	86.5005	2272.3139	22342.9239
1616.698	9.6854	85.7244	2272.5037	22343.5520
1616.718	9.7736	86.2378	2272.6477	22344.1356
1616.739	9.9216	86.6970	2274.3831	22346.3207
1616.759	9.8775	85.7097	2274.5772	22346.9748
1616.779	9.9878	85.0741	2274.5001	22347.3578
1616.800	9.9783	84.1330	2275.5641	22348.8869
1616.820	9.8775	81.7399	2274.6613	22348.4496
1616.841	10.1138	84.2532	2275.1643	22349.4152
1616.861	10.0949	82.3519	2274.3878	22349.0991
1616.881	10.1768	84.7245	2273.6990	22348.8620
1616.902	10.2430	85.0518	2274.8719	22350.4887
1616.922	10.3438	83.8770	2274.4839	22350.5583
1616.942	10.5579	86.2451	2274.2984	22350.8266
1616.963	10.5894	84.3207	2275.6012	22352.5890
1616.983	10.8194	86.1866	2275.4655	22352.9189
1617.004	10.8666	81.7321	2276.2934	22354.2157
1617.024	10.8478	85.3408	2275.5802	22353.9715
1617.045	10.7501	84.5976	2276.7579	22355.6202
1617.065	10.6619	83.3698	2276.1871	22355.5232
1617.085	10.4981	83.5822	2275.4552	22355.2573
1617.106	10.8414	84.4930	2276.3104	22356.5785
1617.126	10.7847	82.5444	2275.5912	22356.3254
1617.147	10.8950	86.0768	2276.5396	22357.7408
1617.167	10.8414	86.9365	2276.8073	22358.4816
1617.187	10.7627	84.6872	2276.8414	22358.9901
1617.208	10.7375	85.1779	2277.9906	22360.6196
1617.228	10.8131	85.1631	2277.7975	22360.9118
1617.249	10.8604	83.3242	2278.6951	22362.2979
1617.269	10.9423	80.1002	2277.3477	22361.4359
1617.289	10.8446	82.8206	2275.9337	22360.4911
1617.310	11.0431	83.7713	2276.5250	22361.5463
1617.330	10.9486	83.3622	2275.8190	22361.3030
1617.350	10.9391	83.8318	2275.1318	22361.0701
1617.371	11.1470	83.7033	2275.8971	22362.2896
1617.391	11.1848	84.6200	2275.3960	22362.2435
1617.412	11.1060	84.5378	2276.4402	22363.7453
1617.432	11.1123	84.6872	2276.0817	22363.8476
1617.452	11.2321	85.3851	2275.8679	22364.0909
1617.473	11.0966	84.8288	2277.0899	22365.7751
1617.493	11.1848	84.4630	2276.7343	22365.8860
1617.513	11.2572	83.7260	2276.2005	22365.8131
1617.534	11.3707	84.5976	2277.0896	22367.1645
1617.554	11.2950	81.1692	2276.1502	22366.6865
1617.575	11.3234	86.5879	2276.9414	22367.9377
1617.595	11.3801	84.8734	2276.9470	22368.4073
1617.615	11.4053	83.8921	2276.5060	22368.4272
1617.636	11.2572	83.3850	2277.2093	22369.5923
1617.656	11.4588	84.5154	2276.6218	22369.4666
1617.677	11.4368	84.0955	2277.5556	22370.8637
1617.697	11.4053	85.4738	2277.2401	22371.0144
1617.717	11.3266	85.4147	2277.1471	22371.3846
1617.737	11.4116	84.1406	2276.8344	22371.5324
1617.758	11.4021	83.2558	2277.5544	22372.7144
1617.778	11.3454	83.4761	2276.7690	22372.3902
1617.799	11.4242	83.5822	2277.4309	22373.5121
1617.819	11.4778	83.4989	2276.7049	22373.2450
1617.839	11.3234	85.0592	2276.2326	22373.2243
1617.860	11.4778	84.0578	2277.2593	22374.7052
1617.880	11.4840	86.3547	2277.0872	22374.9915
1617.900	11.5250	83.9524	2276.8998	22375.2600
1617.921	11.5029	86.2670	2278.1099	22376.9311
1617.941	11.4557	84.6648	2278.0132	22377.3011
1617.962	11.4021	85.3186	2279.1683	22378.9283
1617.982	11.4179	85.1853	2278.9875	22379.2246
1618.002	11.5344	83.0958	2278.4408	22379.1503
1618.023	11.5282	83.9750	2279.0840	22380.2658
1618.043	11.2825	84.9998	2278.6510	22380.3057
1618.063	11.3360	83.2710	2278.1068	22380.2283
1618.084	11.3707	83.7865	2278.7519	22381.3402
1618.104	11.2226	81.6308	2277.7339	22380.7862
1618.124	11.2163	85.7391	2277.0519	22380.5581
1618.145	11.0998	85.4590	2278.4303	22382.3937
1618.165	10.8950	82.0737	2277.7666	22382.1907
1618.186	10.7784	84.7245	2278.3708	22383.2548
1618.206	10.8005	84.2982	2277.9547	22383.2989
1618.226	10.6556	85.7906	2277.7203	22383.5205
1618.247	10.6273	86.1427	2279.2182	22385.4810
1618.267	10.4288	84.2907	2279.0251	22385.7573
1618.287	10.4886	84.6946	2278.5945	22385.7920
1618.308	10.3689	83.4002	2279.4140	22387.0783
1618.328	10.3469	84.7543	2278.8410	22386.9730
1618.348	10.2114	85.9228	2278.6929	22387.2880
1618.369	10.1894	85.2075	2280.0390	22389.1033
1618.389	10.0130	85.4664	2279.8755	22389.4151
1618.410	10.1169	84.6125	2281.0240	22391.0439
1618.430	9.9689	85.1779	2280.7018	22391.2061
1618.450	9.8524	84.1255	2280.3031	22391.2870
1618.471	9.9311	84.1180	2281.1270	22392.5924
1618.491	10.0256	82.5598	2280.2881	22392.2342
1618.512	9.9122	83.7184	2280.7704	22393.1947
1618.532	9.8933	81.9264	2279.7648	22392.6637
1618.552	9.9752	83.0195	2278.6560	22392.0170
1618.573	9.9878	83.2253	2279.1529	22392.9719
1618.593	10.0791	83.8469	2278.4039	22392.6789
1618.613	10.0634	86.1500	2278.1487	22392.8735
1618.634	10.0602	84.4555	2279.4103	22394.5900
1618.654	10.0886	87.7443	2279.5074	22395.1490
1618.675	10.0760	86.1939	2281.3316	22397.4455
1618.695	10.1327	84.7617	2281.1986	22397.7938
1618.715	10.1359	86.6970	2281.1506	22398.2254
1618.736	10.1799	85.7906	2282.7021	22400.2643
1618.756	10.2304	86.0841	2282.7042	22400.7621
1618.776	10.3626	85.1705	2282.6036	22401.1560
1618.797	10.3249	85.5918	2283.8368	22402.8895
1618.817	10.5012	82.8742	2283.2602	22402.8163
1618.838	10.3249	80.6410	2283.2249	22403.2802
1618.858	10.5422	80.5538	2281.4516	22401.9954
1618.878	10.7280	82.9507	2280.0830	22401.0968
1618.899	10.9233	84.9106	2280.8432	22402.3231
1618.919	10.8635	84.6946	2280.4927	22402.4403
1618.939	11.0651	84.9775	2280.1576	22402.5685
1618.959	11.1722	86.6970	2280.1583	22403.0300
1618.980	11.4368	87.6797	2282.0507	22405.3933
1619.000	11.3486	88.2381	2282.7306	22406.5581
1619.020	11.2730	85.4516	2283.0329	22407.3503
1619.041	11.4683	88.6013	2284.8331	22409.6515
1619.061	11.4588	89.0267	2285.7615	22411.0958
1619.081	11.3675	89.2739	2286.7897	22412.6503
1619.102	11.5187	86.4932	2288.8410	22415.2447
1619.122	11.5156	88.2453	2289.2408	22416.2007
1619.142	11.6195	87.9594	2289.8784	22417.3997
1619.163	11.5565	87.2693	2291.7975	22419.8939
1619.183	11.5124	86.9945	2292.0818	22420.7650
1619.203	11.6447	88.3665	2292.5442	22421.8177
1619.224	11.6636	88.3237	2294.6842	22424.5620
1619.244	11.6762	87.5071	2295.1919	22425.6882
1619.264	11.6888	89.9206	2295.9578	22427.0790
1619.285	11.7991	87.9379	2298.2583	22430.0210
1619.305	11.8683	89.1539	2298.9302	22431.3504
1619.325	11.8620	86.5297	2299.3605	22432.4436
1619.345	11.7581	89.4430	2299.8334	22433.5835
1619.366	11.7550	89.3656	2302.2508	22436.6835
1619.386	11.8148	87.9665	2302.9126	22438.0446
1619.406	11.7455	89.9906	2303.6698	22439.5080
1619.427	11.6636	89.4853	2306.1553	22442.7173
1619.447	11.7738	89.6962	2307.0747	22444.3788
1619.467	11.6856	88.3023	2307.7867	22445.8412
1619.488	11.7927	89.6470	2309.9553	22448.7755
1619.508	11.7550	88.8355	2310.7115	22450.3130
1619.528	11.7927	89.4360	2311.4233	22451.8134
1619.548	11.7896	88.4377	2312.0604	22453.2457
1619.569	11.8400	88.8639	2314.0630	22456.0574
1619.589	11.7801	89.9065	2314.8156	22457.6337
1619.609	11.7203	88.8001	2315.5482	22459.1974
1619.630	11.7927	88.7717	2317.5543	22462.0489
1619.650	11.5943	87.4135	2317.8351	22463.1871
1619.670	11.7455	88.5445	2318.0747	22464.2860
1619.691	11.5691	87.9021	2319.8535	22466.9343
1619.711	11.7392	88.2024	2320.0923	22468.0529
1619.731	11.5470	88.5729	2320.4391	22469.2819
1619.752	11.6321	88.5160	2322.3001	22472.0363
1619.772	11.6542	88.1810	2322.6064	22473.2471
1619.792	11.7487	85.0815	2322.3401	22473.8844
1619.813	11.7423	88.3023	2323.5330	22475.9851
1619.833	11.6825	87.3270	2323.6471	22477.0132
1619.853	11.6384	84.6424	2323.1535	22477.4303
1619.873	11.6699	86.2524	2322.4882	22477.6680
1619.894	11.6856	85.3704	2323.3730	22479.4559
1619.914	11.5407	85.1927	2322.6500	22479.6358
1619.934	11.6132	85.0147	2321.8771	22479.7562
1619.955	11.5723	84.1255	2322.3378	22481.1073
1619.975	11.6793	84.2157	2321.2597	22480.9150
1619.995	11.5029	81.9574	2319.8359	22480.3619
1620.016	11.5407	81.7943	2319.3850	22480.7699
1620.036	11.5029	83.9223	2317.9091	22480.1409
1620.056	11.5282	82.0892	2316.5005	22479.5617
1620.076	11.3770	82.1279	2314.8122	22478.6845
1620.097	11.3486	82.9889	2314.6614	22479.3333
1620.117	11.3612	84.4780	2313.5344	22478.9976
1620.137	11.3927	83.0500	2312.4315	22478.6725
1620.158	11.2919	84.6349	2312.7571	22479.7705
1620.178	11.0651	83.3622	2311.7417	22479.5226
1620.198	11.2856	84.5528	2310.7253	22479.2613
1620.218	11.1564	84.5827	2309.9238	22479.2036
1620.239	11.0304	84.9032	2310.5938	22480.6159
1620.259	10.7249	85.9742	2310.0825	22480.8466
1620.279	10.5957	86.6607	2309.8685	22481.3698
1620.300	10.6335	83.3926	2310.6380	22482.8786
1620.320	10.6147	84.6797	2309.6615	22482.6393
1620.340	10.3375	84.1030	2308.8148	22482.5187
1620.361	10.1610	84.5827	2309.3596	22483.7868
1620.381	10.2209	82.4905	2308.2335	22483.3800
1620.401	10.1516	82.4367	2306.7661	22482.6162
1620.422	10.0602	81.6542	2306.5374	22483.0806
1620.442	10.0445	83.2329	2305.0845	22482.3106
1620.462	9.9532	82.5982	2303.8062	22481.6987
1620.483	9.9563	83.0805	2303.8906	22482.4420
1620.503	9.9311	82.5444	2302.5929	22481.7956
1620.523	9.8051	83.6579	2301.4072	22481.2462
1620.544	9.8996	82.7823	2301.6540	22482.1233
1620.564	9.7705	83.8167	2300.5456	22481.6395
1620.584	9.8681	85.9155	2299.9700	22481.6782
1620.605	9.8429	84.6722	2300.9560	22483.2801
1620.625	9.8366	84.0202	2300.2031	22483.1436
1620.645	9.7106	82.6827	2299.1301	22482.6759
1620.666	9.6413	84.9998	2299.6213	22483.7684
1620.686	9.7610	83.0576	2298.7799	22483.5255
1620.706	9.7830	83.4761	2297.6967	22483.0291
1620.727	9.7295	83.9374	2298.1590	22484.0741
1620.747	9.6697	84.2832	2297.3629	22483.8580
1620.767	9.7956	83.6655	2296.5317	22483.5969
1620.788	9.8650	85.3186	2297.2818	22484.9159
1620.808	9.7389	85.2298	2296.8821	22485.0865
1620.828	9.8303	85.0889	2296.4494	22485.2186
1620.848	9.9154	86.2378	2296.1891	22485.5184
1620.869	9.8177	82.6750	2296.9311	22486.8225
1620.889	9.9122	83.4230	2295.7987	22486.2494
1620.909	9.9248	82.3827	2294.6321	22485.6284
1620.930	9.9878	82.3365	2294.6642	22486.1989
1620.950	10.0067	83.4913	2293.5154	22485.5816
1620.970	10.0004	80.6330	2292.0988	22484.6813
1620.991	10.0382	84.2832	2292.1968	22485.2875
1621.011	10.1926	82.7133	2291.2724	22484.8660
1621.031	10.3438	82.9278	2290.1350	22484.2193
1621.051	10.3500	82.2902	2288.9418	22483.5029
1621.072	10.4099	82.6212	2289.0783	22484.1097
1621.092	10.6084	80.5379	2287.5573	22483.0505
1621.112	10.6776	83.8997	2286.2670	22482.2056
1621.133	10.6934	82.3750	2286.6741	22483.0525
1621.153	10.9423	84.4256	2285.7862	22482.6012
1621.173	11.0053	82.0272	2284.8518	22482.0925
1621.194	11.0494	83.0881	2285.0749	22482.7368
1621.214	11.1817	82.1511	2283.9484	22482.0258
1621.234	11.4021	83.9976	2282.9866	22481.4672
1621.254	11.2635	84.7245	2282.4630	22481.3379
1621.275	11.5250	84.7766	2283.4786	22482.7501
1621.295	11.4368	82.3904	2282.6914	22482.3602
1621.315	11.5187	82.5213	2281.5404	22481.5951
1621.336	11.7077	82.9583	2281.8682	22482.3037
1621.356	11.7487	83.5519	2280.9922	22481.8050
1621.376	11.6321	84.8585	2280.4419	22481.6234
1621.397	11.7077	84.2232	2281.4099	22482.9619
1621.417	11.6384	84.5752	2280.9186	22482.8435
1621.437	11.8809	83.6579	2280.3399	22482.6310
1621.458	11.8463	84.1781	2281.0925	22483.7504
1621.478	11.7675	83.1110	2280.3552	22483.3796
1621.498	11.9062	85.2594	2279.8063	22483.1893
1621.518	11.8620	83.8770	2279.3910	22483.1269
1621.539	11.8967	84.4630	2280.2431	22484.3338
1621.559	11.8117	84.8288	2279.8481	22484.2958
1621.579	11.8242	82.9431	2279.2064	22484.0047
1621.600	11.8305	82.0350	2279.4761	22484.6226
1621.620	11.8904	83.3850	2278.4494	22483.9393
1621.640	11.8148	83.5064	2277.6793	22483.5020
1621.661	11.8936	81.9885	2278.0580	22484.2109
1621.681	12.0353	83.7865	2277.1078	22483.5873
1621.701	11.8778	82.9736	2276.3327	22483.1285
1621.722	11.8746	81.8488	2276.6113	22483.7203
1621.742	11.8904	83.8469	2275.6660	22483.0840
1621.762	11.8809	83.1339	2274.9454	22482.6627
1621.782	11.9377	84.5976	2274.3582	22482.3669
1621.803	11.8904	83.2558	2275.1885	22483.4897
1621.823	11.8432	84.3507	2274.5775	22483.1720
1621.843	11.8872	82.6443	2273.8729	22482.7529
1621.864	11.8967	82.9583	2274.3179	22483.4816
1621.884	11.9377	84.7543	2273.7353	22483.1816
1621.904	11.7833	81.7399	2272.9583	22482.6791
1621.925	11.8967	82.2747	2273.1385	22483.1301
1621.945	11.9754	84.3882	2272.3968	22482.6558
1621.965	11.8179	83.9449	2271.9410	22482.4602
1621.986	11.7707	84.4406	2272.8941	22483.6759
1622.006	11.8652	83.6579	2272.3933	22483.4400
1622.026	11.8936	84.5378	2271.9148	22483.2205
1622.046	11.7991	84.6499	2271.6066	22483.1666
1622.067	11.8463	84.7319	2272.7370	22484.5557
1622.087	11.7833	82.4213	2272.0816	22484.1612
1622.107	11.8809	84.9181	2271.4652	22483.7982
1622.128	11.7644	84.3432	2272.5765	22485.1654
1622.148	11.7329	81.3496	2271.6811	22484.5269
1622.168	11.7360	85.3260	2270.9598	22484.0529
1622.188	11.8305	84.0804	2270.6997	22484.0343
1622.209	11.7518	83.8997	2271.5978	22485.1772
1622.229	11.7360	83.7562	2271.0398	22484.8656
1622.249	11.7266	83.4458	2270.4136	22484.4789
1622.270	11.8022	84.0428	2271.2298	22485.5352
1622.290	11.7360	84.8809	2270.8864	22485.4344
1622.310	11.7140	83.6655	2270.4848	22485.2708
1622.331	11.6919	85.7097	2271.6282	22486.6561
1622.351	11.8117	84.5528	2271.5015	22486.7769
1622.371	11.6101	83.6579	2271.0367	22486.5557
1622.392	11.5723	83.8544	2271.8492	22487.6136
1622.412	11.5313	83.2862	2271.2027	22487.2132
1622.432	11.4337	84.9998	2270.7541	22487.0041
1622.452	11.3675	82.0040	2270.0986	22486.5816
1622.473	11.2447	86.1354	2271.0319	22487.7491
1622.493	11.1722	84.2982	2270.9411	22487.8970
1622.513	10.9139	85.8494	2270.8040	22487.9971
1622.534	10.9328	86.0988	2272.3908	22489.8289
1622.554	10.7343	83.6277	2272.1659	22489.8564
1622.574	10.6839	84.7319	2271.7174	22489.6562
1622.595	10.4194	84.6349	2272.8439	22491.0345
1622.615	10.4477	85.0741	2272.6104	22491.0576
1622.635	10.3154	86.1134	2272.6247	22491.3269
1622.655	10.2808	86.0548	2272.8013	22491.7592
1622.676	10.1673	84.7617	2274.1664	22493.3884
1622.696	10.0665	84.7915	2273.8906	22493.3826
1622.716	9.9028	85.1408	2273.6811	22493.4400
1622.737	9.9437	83.8619	2274.7197	22494.7499
1622.757	9.8271	84.3207	2274.2100	22494.5140
1622.777	9.8807	83.2025	2273.5975	22494.1687
1622.798	9.7389	83.0576	2274.1602	22494.9980
1622.818	9.7043	84.5528	2273.5627	22494.6665
1622.838	9.6098	83.9298	2273.1172	22494.4808
1622.859	9.6444	84.2832	2274.0255	22495.6512
1622.879	9.7043	83.5368	2273.4644	22495.3539
1622.899	9.5783	83.3242	2272.7515	22494.8972
1622.919	9.6413	81.7866	2271.7576	22494.1495
1622.940	9.7138	81.2555	2271.7837	22494.4161
1622.960	9.6413	81.6698	2270.4399	22493.3050
1622.980	9.5689	84.2607	2269.6107	22492.6959
1623.001	9.6381	83.3850	2270.4642	22493.7694
1623.021	9.7705	83.6579	2269.8188	22493.3449
1623.041	9.7326	84.4705	2269.3614	22493.1019
1623.061	9.7358	84.3657	2269.0268	22492.9770
1623.082	9.8334	84.4106	2270.0842	22494.2478
1623.102	9.7799	84.5827	2269.7667	22494.1477
1623.122	9.8334	85.7906	2269.6817	22494.2775
1623.143	9.9091	84.0578	2270.9173	22495.7342
1623.163	9.8587	83.8544	2270.4103	22495.4521
1623.183	9.9909	85.8567	2270.2076	22495.4700
1623.204	10.1422	84.1105	2271.4574	22496.9460
1623.224	10.1138	82.6903	2270.7596	22496.4773
1623.244	10.2776	84.9850	2270.2153	22496.1548
1623.265	10.3847	84.2832	2271.3434	22497.5077
1623.285	10.4067	81.8254	2270.5324	22496.9229
1623.305	10.5453	81.5528	2269.2792	22495.8842
1623.325	10.7060	80.4427	2267.8127	22494.6164
1623.346	10.6398	83.0500	2267.9664	22494.9611
1623.366	10.8541	83.0729	2267.1999	22494.3820
1623.386	10.8572	84.7468	2266.7240	22494.0861
1623.407	10.9737	84.2307	2267.8452	22495.3908
1623.427	11.0273	80.7201	2266.8860	22494.6159
1623.447	11.1722	80.5617	2265.3312	22493.2308
1623.468	11.0651	84.8064	2265.8420	22493.9053
1623.488	11.2194	84.1330	2265.5686	22493.7966
1623.508	11.2509	81.4825	2264.7480	22493.1344
1623.528	11.2572	80.8544	2263.3946	22491.9269
1623.549	11.3958	84.8585	2263.9896	22492.6634
1623.569	11.3171	82.7747	2263.5229	22492.3386
1623.589	11.3517	82.7057	2262.7055	22491.6558
1623.610	11.4053	83.9147	2263.4669	22492.5512
1623.630	11.5219	83.7184	2263.0067	22492.2267
1623.650	11.4746	84.2382	2262.6058	22491.9564
1623.671	11.4872	85.2816	2263.8727	22493.3585
1623.691	11.5439	83.9524	2263.6726	22493.2996
1623.711	11.5061	83.1491	2263.1218	22492.8855
1623.731	11.5943	85.3112	2262.8030	22492.6983
1623.752	11.4494	84.8064	2264.1714	22494.2041
1623.772	11.5754	84.2682	2263.9411	22494.1175
1623.792	11.6447	83.3014	2263.4645	22493.7804
1623.813	11.5156	80.8149	2263.7810	22494.2353
1623.833	11.4903	81.0513	2262.3617	22492.9480
1623.853	11.6227	83.1263	2261.3430	22492.0474
1623.874	11.7297	84.0428	2262.2169	22493.0383
1623.894	11.7266	83.6050	2261.7747	22492.7156
1623.914	11.5848	83.2786	2261.2115	22492.2659
1623.935	11.6227	84.5528	2262.2022	22493.3724
1623.955	11.6699	80.6568	2261.3564	22492.6431
1623.975	11.7014	83.8921	2260.4117	22491.8047
1623.995	11.6951	84.7990	2260.1649	22491.6573
1624.016	11.5848	84.7170	2261.4616	22493.0591
1624.036	11.6573	81.8721	2260.8535	22492.5600
1624.056	11.6762	84.3732	2260.1961	22492.0042
1624.077	11.6478	83.0195	2261.1232	22493.0344
1624.097	11.5848	84.5079	2260.6747	22492.6915
1624.118	11.6699	83.2558	2261.6603	22493.7857
1624.138	11.6856	82.6750	2260.9408	22493.1760
1624.158	11.6542	84.4930	2260.4351	22492.7731
1624.178	11.5723	83.4154	2260.0583	22492.4941
1624.199	11.7077	84.0654	2261.0024	22493.5390
1624.219	11.5061	84.0654	2260.6554	22493.2960
1624.239	11.6164	83.0805	2260.1497	22492.8894
1624.260	11.6982	82.1898	2260.7082	22493.5472
1624.280	11.6762	82.5290	2259.7998	22492.7359
1624.301	11.5250	83.8091	2260.5484	22493.5807
1624.321	11.5817	84.9775	2260.3157	22493.4469
1624.341	11.5565	85.5107	2260.3677	22493.5967
1624.361	11.5282	84.9924	2260.4216	22493.7489
1624.382	11.5187	86.0182	2261.9750	22495.4095
1624.402	11.5219	81.8488	2261.5722	22495.1203
1624.422	11.6132	83.0500	2260.6828	22494.3370
1624.443	11.5533	82.8589	2261.3457	22495.1047
1624.463	11.5691	84.3507	2260.8419	22494.7064
1624.483	11.6573	82.8819	2260.3481	22494.3124
1624.504	11.6289	84.4181	2261.2572	22495.3234
1624.524	11.6510	83.8770	2260.9342	22495.1055
1624.544	11.4840	83.6731	2260.4919	22494.7639
1624.565	11.5061	83.0500	2261.2988	22495.6735
1624.585	11.5313	84.1631	2260.7961	22495.2750
1624.605	11.5092	85.3260	2260.6767	22495.2561
1624.625	11.6289	84.6200	2260.6344	22495.3134
1624.646	11.5344	84.7170	2261.8942	22496.6793
1624.666	11.6227	84.5453	2261.7234	22496.6209
1624.686	11.4966	83.7184	2261.3895	22496.3963
1624.707	11.6415	83.4761	2262.2672	22497.3862
1624.727	11.6573	84.8660	2261.9394	22497.1736
1624.747	11.5597	82.3133	2261.4231	22496.7676
1624.768	11.7896	84.7692	2262.2809	22497.7375
1624.788	11.5691	84.1255	2262.0445	22497.6166
1624.808	11.6101	84.6275	2261.7875	22497.4721
1624.828	11.6636	82.9278	2261.3354	22497.1284
1624.849	11.5502	82.5905	2261.9223	22497.8242
1624.869	11.4872	85.7317	2261.5955	22497.6078
1624.889	11.3707	85.0667	2261.6830	22497.8041
1624.910	11.5124	84.1781	2262.9135	22499.1508
1624.930	11.4368	84.9106	2262.7014	22499.0604
1624.950	11.3549	84.6125	2262.5638	22499.0424
1624.971	11.2163	83.7109	2263.6231	22500.2265
1624.991	11.3675	84.9627	2263.3333	22500.0656
1625.011	11.2730	85.6581	2263.3696	22500.2292
1625.032	11.1439	85.0592	2264.8352	22501.8304
1625.052	11.0745	83.0881	2264.4431	22501.5798
1625.072	11.0998	86.0841	2264.2257	22501.5002
1625.092	11.0619	85.3112	2264.3791	22501.7910
1625.113	10.9580	84.2157	2265.6251	22503.1821
1625.133	10.8887	83.1949	2265.1011	22502.8071
1625.153	10.9927	84.0729	2264.5600	22502.4088
1625.174	10.8572	83.7789	2265.5124	22503.5061
1625.194	10.9013	83.5216	2264.9716	22503.1124
1625.214	10.7438	83.7184	2264.4275	22502.7090
1625.235	10.6997	85.6655	2265.6480	22504.0739
1625.255	10.6493	83.9524	2265.4893	22504.0655
1625.275	10.6714	85.8934	2265.3704	22504.0950
1625.296	10.4320	84.5528	2266.7638	22505.6439
1625.316	10.5359	85.0667	2266.5914	22505.6337
1625.336	10.4886	83.9524	2266.3218	22505.5236
1625.356	10.3154	84.7543	2266.0038	22505.3615
1625.377	10.3973	84.5976	2267.1990	22506.7175
1625.397	10.2965	84.3807	2266.9150	22506.5991
1625.417	10.3343	83.5292	2266.4576	22506.3030
1625.438	10.1295	84.7543	2267.4614	22507.4709
1625.458	10.2713	85.4221	2267.3725	22507.5512
1625.478	10.1579	83.6958	2267.1095	22507.4551
1625.498	10.2398	84.9850	2266.7773	22507.2863
1625.519	10.1894	84.9701	2268.0678	22508.7453
1625.539	10.1642	84.2157	2267.8073	22508.6590
1625.559	10.0791	84.4406	2267.4624	22508.4846
1625.580	10.2209	84.4930	2268.5667	22509.7635
1625.600	10.0886	82.6443	2267.9607	22509.3347
1625.620	9.9500	84.1030	2267.2976	22508.8415
1625.641	10.0823	85.3777	2268.4991	22510.2156
1625.661	10.0791	82.9736	2268.0951	22509.9885
1625.681	10.0319	83.8167	2267.4375	22509.5016
1625.702	9.9878	85.0370	2268.5282	22510.7652
1625.722	10.1264	83.1110	2268.0901	22510.5035
1625.742	10.0350	84.1105	2267.5040	22510.0878
1625.763	10.2398	84.7766	2268.5997	22511.3566
1625.783	10.0886	85.0963	2268.4464	22511.3815
1625.803	10.1926	84.8957	2268.3147	22511.4261
1625.824	10.3689	82.7977	2269.1927	22512.4845
1625.844	10.5012	83.1415	2268.3804	22511.8527
1625.864	10.5296	83.9976	2267.7771	22511.4216
1625.885	10.6682	83.0576	2268.5508	22512.3683
1625.905	10.8572	84.7394	2268.0542	22512.0461
1625.926	10.8257	83.2177	2268.9813	22513.1498
1625.946	11.0682	83.8318	2268.3556	22512.7021
1625.966	11.1123	84.6722	2267.9786	22512.4972
1625.987	11.0840	83.2786	2268.9055	22513.5992
1626.007	11.1376	84.8660	2268.4621	22513.3334
1626.027	11.2509	82.0969	2267.8286	22512.8711
1626.048	11.3076	83.9524	2268.4267	22513.6400
1626.068	11.3549	84.9627	2268.1169	22513.5025
1626.088	11.3770	84.7841	2267.9487	22513.5036
1626.109	11.3612	83.6958	2268.9680	22514.6969
1626.129	11.3549	82.0660	2268.1292	22514.0328
1626.150	11.3549	85.2446	2268.9429	22515.0209
1626.170	11.5250	84.4331	2268.7530	22515.0086
1626.190	11.4903	83.6277	2268.2976	22514.7270
1626.211	11.4557	83.1491	2269.0164	22515.6209
1626.231	11.6289	83.2405	2268.2809	22515.0602
1626.251	11.4998	85.3334	2267.9164	22514.8641
1626.272	11.5470	81.0907	2268.5786	22515.6961
1626.292	11.6258	83.2405	2267.5077	22514.7924
1626.313	11.4935	83.1796	2268.1744	22515.6238
1626.333	11.5376	84.6424	2267.6867	22515.3017
1626.353	11.7172	83.9826	2267.3381	22515.1138
1626.374	11.6227	83.6882	2268.2243	22516.1635
1626.394	11.6352	83.7411	2267.6709	22515.7753
1626.414	11.5911	83.9750	2267.1720	22515.4354
1626.435	11.6037	83.6958	2268.0603	22516.4847
1626.455	11.7234	81.7088	2267.1737	22515.7588
1626.476	11.5029	83.1034	2267.5648	22516.3078
1626.496	11.6573	83.5898	2266.8978	22515.7968
1626.516	11.4809	82.0814	2266.0698	22515.1163
1626.537	11.6825	84.2532	2266.7395	22515.9323
1626.557	11.5880	84.1255	2266.3620	22515.7026
1626.577	11.4620	82.2747	2265.6614	22515.1436
1626.598	11.5974	84.9032	2266.4829	22516.1070
1626.618	11.5250	83.5292	2266.1174	22515.8860
1626.639	11.5376	82.1356	2266.6700	22516.5839
1626.659	11.5597	82.2361	2265.6297	22515.6859
1626.679	11.5439	83.2786	2264.7916	22514.9794
1626.700	11.5250	84.4481	2265.7194	22516.0391
1626.720	11.4211	84.4630	2265.4427	22515.8979
1626.740	11.5439	85.0295	2265.2658	22515.8537
1626.761	11.3549	83.7033	2266.3626	22517.0882
1626.781	11.4242	84.8809	2266.0238	22516.8912
1626.802	11.4021	82.5444	2266.8838	22517.8958
1626.822	11.4903	83.6655	2266.1452	22517.3023
1626.842	11.2950	84.4705	2265.7348	22517.0304
1626.863	11.3517	83.8997	2266.7627	22518.2000
1626.883	11.3770	84.2307	2266.3437	22517.9260
1626.904	11.3612	84.2757	2267.3877	22519.1184
1626.924	11.2888	85.2890	2267.1985	22519.0822
1626.944	11.3171	84.4630	2267.0426	22519.0772
1626.965	11.3738	84.2457	2268.1131	22520.3034
1626.985	11.2068	83.7713	2267.6585	22520.0080
1627.005	11.2478	84.2232	2267.2058	22519.7091
1627.026	11.2068	83.8469	2268.1631	22520.8229
1627.046	11.3423	82.5828	2267.4449	22520.2623
1627.067	11.2289	84.3732	2268.2055	22521.1806
1627.087	11.1564	84.9627	2267.9682	22521.1036
1627.107	11.1848	83.8846	2267.6529	22520.9454
1627.128	11.2762	85.2075	2268.7824	22522.2364
1627.148	11.0399	84.2907	2268.5647	22522.1852
1627.168	11.1502	82.3365	2267.8743	22521.6558
1627.189	11.1249	83.6731	2268.4649	22522.4068
1627.209	11.2289	84.4630	2268.0256	22522.1285
1627.230	11.1439	82.5828	2268.7946	22523.0601
1627.250	11.1123	85.8200	2268.3953	22522.8254
1627.270	11.1817	83.9524	2268.2279	22522.8191
1627.291	11.1155	84.8585	2269.3013	22524.0586
1627.311	11.2005	85.2149	2269.1725	22524.1009
1627.331	11.1533	85.7023	2269.1850	22524.2837
1627.352	11.1092	84.0955	2270.4180	22525.6939
1627.372	11.1186	85.0444	2270.1206	22525.5786
1627.393	11.1785	84.6275	2271.3201	22526.9652
1627.413	11.0872	83.1949	2270.7932	22526.6289
1627.433	11.0998	83.9072	2270.1535	22526.1730
1627.454	11.1376	83.9976	2271.0453	22527.2498
1627.474	11.2005	85.4442	2270.7900	22527.1829
1627.495	11.0431	83.9449	2271.9320	22528.5180
1627.515	11.2635	85.0667	2271.5944	22528.3778
1627.536	11.2321	84.8957	2272.8260	22529.8117
1627.556	11.2068	84.7617	2272.5842	22529.7775
1627.577	11.2762	84.6051	2273.6999	22531.1054
1627.597	11.3360	84.3132	2273.3248	22530.9464
1627.618	11.2856	85.0370	2274.4283	22532.2700
1627.638	11.2509	84.7021	2274.1800	22532.2463
1627.658	11.2131	83.7789	2273.7265	22532.0131
1627.679	11.2384	84.2532	2274.5958	22533.1048
1627.699	11.2384	85.1186	2274.2846	22533.0188
1627.719	11.1123	83.7865	2273.9000	22532.8553
1627.740	11.1911	84.5528	2274.8205	22533.9996
1627.760	11.0840	85.2446	2274.5770	22533.9835
1627.780	11.0462	84.0804	2274.2583	22533.8886
1627.801	11.0053	83.1949	2274.9893	22534.8456
1627.821	10.8131	83.9750	2274.3085	22534.3907
1627.841	10.9391	84.2907	2273.8177	22534.1190
1627.861	10.8666	84.3132	2273.3890	22533.9039
1627.882	10.8005	84.2907	2274.3620	22535.0932
1627.902	10.7847	82.8360	2273.6819	22534.6308
1627.922	10.6651	83.3166	2272.8489	22534.0068
1627.943	10.7564	84.0654	2273.6161	22534.9823
1627.963	10.6997	83.9675	2273.0954	22534.6710
1627.983	10.5485	81.7165	2272.1921	22533.9689
1628.004	10.5957	85.0741	2272.8647	22534.8410
1628.024	10.4729	84.5677	2272.6198	22534.7978
1628.044	10.4729	82.7900	2271.9997	22534.3743
1628.065	10.4981	82.8819	2272.4801	22535.0503
1628.085	10.4099	85.2372	2271.9878	22534.7532
1628.105	10.4540	85.7023	2271.9689	22534.9264
1628.125	10.3721	83.4002	2271.6459	22534.7933
1628.146	10.3910	84.3657	2272.4948	22535.8349
1628.166	10.3532	85.3260	2272.2629	22535.7989
1628.187	10.2430	81.7243	2272.9797	22536.7141
1628.207	10.2808	84.0428	2272.0917	22536.0232
1628.227	10.3028	84.9106	2271.7424	22535.8640
1628.248	10.3312	83.4078	2272.6863	22537.0009
1628.268	10.2398	85.6213	2272.3422	22536.8530
1628.288	10.3595	83.1491	2271.9595	22536.6622
1628.309	10.2965	84.9329	2272.8596	22537.7568
1628.329	10.2146	83.0042	2272.3324	22537.4261
1628.349	10.1799	85.1334	2271.8451	22537.1292
1628.370	10.2965	84.6051	2273.0346	22538.5129
1628.390	10.2083	85.6065	2272.8820	22538.5600
1628.410	10.3753	85.5402	2272.8862	22538.7629
1628.430	10.1516	84.7543	2272.7492	22538.8235
1628.451	10.3406	86.0841	2274.1187	22540.3975
1628.471	10.2681	85.0889	2274.1118	22540.6024
1628.491	10.4036	84.2832	2273.8067	22540.5071
1628.512	10.2209	85.3038	2274.9454	22541.8601
1628.532	10.3122	84.6200	2274.7213	22541.8551
1628.552	10.3689	86.3912	2274.6800	22542.0312
1628.573	10.3816	84.7617	2276.0801	22543.6562
1628.593	10.3784	83.5368	2275.5726	22543.3782
1628.613	10.3910	84.6424	2275.0517	22543.0807
1628.634	10.4130	84.1856	2276.0429	22544.2977
1628.654	10.5390	83.4154	2275.4203	22543.9028
1628.674	10.5926	83.6428	2274.7156	22543.4180
1628.695	10.5265	84.2082	2275.5411	22544.4637
1628.715	10.5202	83.3622	2274.9197	22544.0634
1628.736	10.7280	84.7095	2275.7810	22545.1469
1628.756	10.7533	83.8393	2275.3187	22544.9088
1628.776	10.9045	83.6125	2274.6805	22544.4883
1628.797	10.7501	83.9826	2275.4619	22545.4879
1628.817	10.9454	85.4147	2275.1441	22545.3906
1628.837	11.0273	85.2298	2275.0368	22545.5013
1628.858	11.0966	82.6903	2275.8703	22546.5564
1628.878	11.0935	83.6277	2275.0374	22545.9450
1628.898	11.0462	83.8619	2274.4089	22545.5294
1628.918	11.2384	83.4382	2273.7569	22545.0828
1628.939	11.2321	83.1034	2274.3666	22545.8974
1628.959	11.1533	83.8318	2273.6547	22545.3896
1628.979	11.3266	82.9660	2272.9290	22544.8595
1629.000	11.4148	82.7210	2273.4004	22545.5249
1629.020	11.4021	83.9675	2272.6597	22544.9765
1629.040	11.3454	83.4685	2272.0521	22544.5532
1629.061	11.2352	80.3712	2272.2132	22544.8959
1629.081	11.4494	86.2158	2271.4705	22544.3314
1629.101	11.4494	83.6352	2271.2777	22544.3112
1629.122	11.3958	81.4122	2271.6585	22544.8654
1629.142	11.4368	84.2532	2270.7701	22544.1474
1629.162	11.3833	84.8734	2270.4661	22544.0068
1629.183	11.4116	83.4002	2271.4181	22545.1256
1629.203	11.3454	86.3328	2271.2064	22545.0848
1629.223	11.3895	82.0969	2270.7815	22544.8269
1629.244	11.5376	83.2025	2271.2123	22545.4246
1629.264	11.4084	83.6579	2270.5275	22544.9049
1629.284	11.5660	82.2129	2269.6872	22544.2210
1629.305	11.4966	83.8091	2270.2574	22544.9458
1629.325	11.5691	83.1491	2269.6006	22544.4430
1629.345	11.4525	83.6806	2268.9308	22543.9195
1629.366	11.5313	85.7759	2270.1077	22545.2453
1629.386	11.5029	85.2001	2270.1182	22545.4114
1629.406	11.5439	83.1796	2269.6986	22545.1447
1629.427	11.4778	85.8788	2270.7967	22546.3994
1629.447	11.4337	84.0804	2270.6302	22546.3946
1629.467	11.4778	82.7287	2269.9441	22545.8652
1629.488	11.5723	83.5292	2270.5521	22546.6292
1629.508	11.4431	84.0202	2269.9896	22546.2227
1629.528	11.5502	84.0127	2269.5141	22545.8973
1629.548	11.5344	85.1631	2269.2339	22545.7627
1629.569	11.4525	82.4290	2270.0828	22546.7601
1629.589	11.5092	84.0428	2269.3476	22546.1740
1629.609	11.4148	82.7900	2268.6814	22545.6488
1629.630	11.6164	84.0804	2269.4117	22546.5202
1629.650	11.6321	84.2682	2268.9958	22546.2470
1629.670	11.5817	84.4855	2268.6522	22546.0416
1629.691	11.5848	82.5059	2269.4038	22546.9337
1629.711	11.5911	83.7260	2268.6374	22546.3074
1629.731	11.5533	83.6655	2268.0727	22545.8751
1629.752	11.5533	82.5059	2268.6890	22546.6239
1629.772	11.5376	82.9660	2267.8056	22545.8715
1629.792	11.5723	83.9750	2267.1766	22545.3646
1629.813	11.4368	84.0127	2268.1200	22546.4318
1629.833	11.5061	84.2007	2267.6978	22546.1362
1629.853	11.4840	85.4885	2267.5253	22546.0868
1629.874	11.3486	84.2532	2268.7694	22547.4598
1629.894	11.3423	85.3186	2268.5641	22547.3892
1629.914	11.4305	84.2457	2268.3601	22547.3174
1629.935	11.4935	84.5752	2269.4336	22548.5278
1629.955	11.3517	83.3090	2268.9404	22548.1747
1629.975	11.2982	84.6051	2268.4584	22547.8271
1629.996	11.3266	83.7562	2269.4508	22548.9565
1630.016	11.3392	83.6579	2268.8796	22548.5246
1630.036	11.2667	85.0444	2268.5289	22548.3078
1630.057	11.1911	84.7766	2269.7742	22549.6919
1630.077	11.2005	84.6125	2269.5261	22549.5880
1630.097	11.2226	82.1511	2268.8462	22549.0470
1630.117	11.2131	82.8436	2267.8819	22548.2120
1630.138	11.2384	85.0667	2268.8030	22549.2620
1630.158	11.1249	83.0271	2268.3524	22548.9429
1630.178	11.0556	84.1631	2267.7579	22548.4737
1630.199	11.0619	83.7940	2268.6887	22549.5316
1630.219	10.9359	83.4533	2268.0994	22549.0712
1630.239	10.8824	84.6648	2267.6617	22548.7564
1630.260	10.9170	82.2052	2268.4046	22549.6239
1630.280	10.8225	84.9701	2267.8069	22549.1513
1630.300	10.6084	84.2232	2267.5509	22549.0155
1630.321	10.6020	85.7317	2268.8317	22550.4222
1630.341	10.5265	84.8213	2268.7882	22550.5112
1630.361	10.4508	82.3673	2268.1879	22550.0398
1630.382	10.3280	84.1556	2268.8639	22550.8449
1630.402	10.3910	84.0578	2268.4324	22550.5438
1630.423	10.3312	85.4959	2269.6325	22551.8783
1630.443	10.2934	85.1927	2269.6014	22551.9882
1630.463	10.2776	85.1186	2269.5081	22552.0350
1630.484	10.2398	83.5595	2270.5425	22553.2145
1630.504	10.0918	83.7033	2269.9326	22552.7521
1630.524	9.9846	85.3186	2269.6217	22552.5832
1630.544	10.0445	83.3470	2269.2556	22552.3552
1630.565	10.0319	84.2982	2270.1135	22553.3537
1630.585	9.8492	85.0073	2269.8473	22553.2313
1630.605	9.8334	84.3582	2269.5943	22553.1190
1630.626	9.8460	85.0889	2270.7613	22554.4317
1630.646	9.9532	86.0548	2270.7915	22554.6141
1630.666	9.9216	83.8695	2270.6193	22554.5932
1630.687	9.7988	85.1186	2271.6936	22555.8238
1630.707	9.9689	86.5297	2271.7957	22556.0885
1630.727	9.8334	83.0958	2271.5615	22556.0159
1630.748	9.8870	83.2482	2272.1642	22556.7822
1630.768	9.9185	83.4306	2271.4374	22556.2180
1630.788	9.8650	84.3057	2270.8947	22555.8307
1630.809	9.9626	83.6655	2271.7888	22556.8818
1630.829	10.0382	84.3432	2271.2869	22556.5390
1630.849	9.9342	83.0653	2270.6919	22556.0966
1630.870	10.1044	84.5528	2271.5270	22557.0856
1630.890	10.0571	85.1853	2271.3148	22557.0306
1630.910	10.2083	83.4154	2270.9169	22556.7862
1630.931	10.2871	83.1491	2271.5660	22557.5901
1630.951	10.3406	83.2634	2270.8026	22556.9805
1630.972	10.4257	83.7789	2271.5362	22557.8678
1630.992	10.6493	84.2382	2271.0389	22557.5251
1631.013	10.6934	84.2157	2272.0151	22558.6585
1631.033	10.7501	83.9826	2271.5417	22558.3450
1631.054	11.0053	83.9826	2272.4267	22559.3920
1631.074	10.9359	84.6872	2272.0263	22559.1561
1631.095	11.0368	83.0805	2272.8708	22560.1674
1631.115	11.1407	84.0277	2272.2063	22559.6705
1631.135	11.2005	82.3904	2271.4357	22559.0593
1631.156	11.2888	83.6958	2271.9952	22559.7767
1631.176	11.3423	83.2786	2271.3194	22559.2579
1631.196	11.5219	83.2634	2270.5804	22558.6678
1631.217	11.4399	83.6806	2271.2998	22559.5357
1631.237	11.5282	84.3957	2270.8152	22559.2008
1631.257	11.4148	81.8876	2270.0397	22558.5677
1631.277	11.4840	81.5684	2268.8055	22557.4645
1631.298	11.6101	80.9726	2268.7814	22557.5639
1631.318	11.6636	83.7789	2267.7775	22556.6777
1631.338	11.6573	86.2524	2267.6607	22556.6720
1631.359	11.7581	84.9998	2269.1658	22558.2959
1631.379	11.6793	84.4181	2268.9300	22558.1860
1631.399	11.6258	84.0729	2268.5437	22557.9219
1631.420	11.7423	83.8016	2269.4503	22558.9535
1631.440	11.8432	82.5675	2268.7060	22558.3349
1631.460	11.8809	85.4590	2268.2456	22557.9932
1631.481	11.8432	85.3408	2269.6646	22559.5364
1631.501	11.9062	85.7759	2269.7040	22559.7079
1631.521	11.8589	84.6424	2269.6272	22559.7628
1631.541	11.8936	83.3394	2269.1478	22559.4119
1631.562	11.8683	83.8167	2269.9220	22560.3160
1631.582	12.0007	82.6289	2269.1845	22559.7085
1631.602	11.9250	82.8436	2268.2950	22558.9397
1631.623	11.8117	84.7468	2269.1554	22559.9203
1631.643	11.7581	83.8167	2268.7782	22559.6661
1631.664	11.9219	84.2307	2269.7120	22560.7257
1631.684	11.7927	83.7109	2269.2249	22560.3669
1631.704	11.8999	83.3698	2268.6013	22559.8651
1631.725	11.8715	83.9976	2269.4190	22560.8056
1631.745	11.8936	84.0804	2268.9582	22560.4694
1631.765	11.8337	83.5974	2268.4368	22560.0670
1631.786	11.9660	84.7319	2269.4238	22561.1754
1631.806	11.9566	85.7464	2269.3605	22561.2385
1631.826	11.8746	81.8332	2268.8179	22560.8188
1631.847	11.8054	84.6722	2269.4830	22561.6073
1631.867	11.8652	84.1556	2269.1455	22561.3950
1631.887	11.9817	83.3546	2268.5941	22560.9634
1631.908	11.8652	84.0052	2269.4105	22561.9012
1631.928	11.8809	81.8565	2268.5827	22561.1945
1631.948	11.8558	81.9342	2267.4222	22560.1437
1631.968	11.9975	83.4458	2266.5395	22559.3589
1631.989	11.8558	85.1038	2267.5885	22560.5067
1632.009	11.7864	84.7245	2267.4404	22560.4624
1632.029	11.6951	83.8016	2267.0785	22560.2013
1632.050	11.8054	84.8213	2268.1335	22561.3609
1632.070	11.7392	85.0963	2267.9934	22561.3304
1632.090	11.7487	84.9106	2267.8699	22561.3148
1632.111	11.6762	84.9998	2269.1390	22562.6982
1632.131	11.7738	84.0202	2268.8377	22562.5165
1632.151	11.7675	84.0503	2268.3829	22562.1769
1632.172	11.7487	85.5623	2269.5938	22563.5072
1632.192	11.5848	83.6050	2269.3111	22563.3490
1632.212	11.7801	84.4256	2268.8438	22563.0017
1632.233	11.5533	85.4369	2270.0924	22564.3746
1632.253	11.5565	85.2075	2270.0482	22564.4613
1632.274	11.6415	85.0147	2271.3443	22565.8953
1632.294	11.6227	84.1781	2271.0441	22565.7384
1632.314	11.4179	84.4855	2270.6599	22565.4935
1632.334	11.5439	85.3630	2270.4768	22565.4463
1632.355	11.4462	84.2682	2271.6648	22566.7757
1632.375	11.3612	83.7789	2271.1708	22566.4269
1632.395	11.2919	85.0370	2270.8103	22566.2065
1632.416	11.3297	83.3014	2271.7693	22567.3088
1632.436	11.2226	84.1556	2271.1762	22566.8610
1632.456	11.2384	84.0052	2270.7072	22566.5310
1632.477	11.1564	84.9924	2271.7821	22567.7481
1632.497	10.9643	85.5107	2271.6934	22567.8071
1632.517	11.0494	84.2532	2271.4834	22567.7430
1632.537	10.9328	86.3766	2271.4194	22567.8231
1632.558	10.8478	82.9201	2272.5374	22569.0909
1632.578	10.6241	84.4481	2271.9201	22568.6261
1632.598	10.6776	84.4930	2271.5709	22568.4238
1632.619	10.5296	83.2177	2272.4112	22569.4136
1632.639	10.4130	84.0127	2271.7727	22568.9254
1632.659	10.4099	84.9775	2271.4335	22568.7309
1632.680	10.3910	84.8809	2272.6491	22570.0959
1632.700	10.3595	83.8846	2272.2617	22569.8625
1632.720	10.3217	85.2520	2271.9407	22569.6912
1632.741	10.2146	84.6125	2273.1510	22571.0561
1632.761	10.3249	83.6504	2272.6742	22570.7378
1632.781	10.2020	84.8734	2272.2465	22570.4634
1632.802	10.1705	84.1330	2273.3038	22571.6772
1632.822	10.1705	83.9147	2272.7894	22571.3223
1632.842	10.1232	83.8695	2272.2378	22570.9239
1632.863	9.9973	85.7685	2273.4050	22572.2476
1632.883	9.9941	81.6308	2272.7820	22571.7840
1632.903	9.9752	85.5992	2272.1387	22571.2928
1632.924	10.0067	85.1779	2273.5052	22572.8152
1632.944	9.9846	84.8660	2273.3189	22572.7914
1632.964	9.9941	82.8360	2272.7471	22572.3775
1632.984	9.9311	85.3999	2272.2708	22572.0530
1633.005	9.9657	84.2457	2273.4389	22573.3766
1633.025	9.9437	84.1631	2272.9827	22573.0797
1633.045	9.9374	84.3957	2272.5570	22572.8082
1633.066	9.9279	84.2157	2273.5416	22573.9499
1633.086	10.0036	84.2907	2273.1002	22573.6686
1633.106	9.9846	84.5303	2272.7165	22573.4400
1633.127	10.0981	84.2382	2273.7265	22574.6084
1633.147	9.8933	82.9278	2273.0608	22574.1030
1633.167	10.0256	86.3401	2272.7515	22573.9483
1633.188	10.0161	83.9750	2274.0300	22575.3866
1633.208	10.0067	85.5328	2273.7484	22575.2702
1633.228	10.0602	82.9354	2273.2982	22574.9808
1633.248	10.0760	83.3774	2272.4965	22574.3328
1633.269	10.0477	84.7543	2273.3985	22575.3888
1633.289	10.1926	83.3166	2272.8868	22575.0331
1633.310	10.3091	83.7411	2273.5971	22575.9003
1633.330	10.4414	83.1491	2272.8874	22575.3473
1633.351	10.4067	83.6806	2273.5581	22576.1743
1633.371	10.6524	83.7487	2272.9381	22575.7108
1633.391	10.6335	83.7638	2272.3397	22575.2617
1633.411	10.7784	84.3732	2271.8521	22574.9171
1633.432	10.8383	83.3014	2272.6827	22575.8924
1633.452	10.9139	83.4761	2271.9657	22575.3206
1633.472	10.9391	84.5827	2271.4699	22574.9630
1633.493	10.9737	85.2742	2272.6847	22576.3199
1633.513	11.0241	85.2372	2272.5861	22576.3695
1633.533	11.1974	84.9627	2272.4371	22576.3671
1633.554	11.2005	84.3057	2273.5375	22577.6194
1633.574	11.3171	84.1255	2273.0838	22577.3209
1633.594	11.2321	83.8167	2272.5547	22576.9413
1633.615	11.2194	83.6655	2273.3430	22577.8804
1633.635	11.3517	84.0428	2272.7719	22577.4612
1633.655	11.4525	82.2129	2271.9674	22576.8005
1633.675	11.3329	83.8242	2271.1367	22576.1043
1633.696	11.4462	85.4073	2272.2469	22577.3504
1633.716	11.5376	83.7260	2271.9255	22577.1692
1633.736	11.4840	84.3507	2271.4332	22576.8122
1633.757	11.4179	85.7244	2272.6864	22578.2049
1633.777	11.5187	83.6655	2272.4021	22578.0654
1633.797	11.5660	84.4481	2271.9099	22577.7134
1633.818	11.4872	83.5140	2272.7897	22578.7355
1633.838	11.4525	82.9201	2272.0145	22578.1029
1633.859	11.4840	83.3014	2272.5903	22578.8201
1633.879	11.5219	84.4106	2272.0292	22578.4003
1633.899	11.4305	83.8318	2271.5630	22578.0694
1633.920	11.6415	84.1406	2272.4489	22579.0928
1633.940	11.4715	84.4481	2272.0348	22578.8187
1633.960	11.5029	84.6424	2271.7090	22578.6285
1633.981	11.4840	82.3133	2272.4163	22579.4734
1634.001	11.5219	83.5216	2271.5465	22578.7401
1634.021	11.4337	84.5827	2271.0635	22578.3857
1634.042	11.5250	85.1483	2272.2615	22579.7163
1634.062	11.5723	84.0804	2271.9557	22579.5480
1634.082	11.5313	85.4590	2271.7053	22579.4317
1634.102	11.4652	84.5453	2271.5349	22579.3929
1634.123	11.5156	83.2938	2272.3980	22580.3914
1634.143	11.5313	82.3981	2271.5048	22579.6331
1634.163	11.4809	82.2747	2270.4539	22578.7061
1634.184	11.4903	82.7440	2270.8400	22579.2122
1634.204	11.3454	84.3057	2270.1911	22578.6816
1634.224	11.5061	83.8770	2269.7380	22578.3404
1634.245	11.3392	84.8288	2270.7743	22579.4917
1634.265	11.5061	86.2524	2270.7939	22579.6322
1634.285	11.4746	83.9826	2270.6732	22579.6316
1634.306	11.3580	85.4516	2271.8244	22580.9088
1634.326	11.4872	85.2224	2271.7635	22580.9797
1634.346	11.5219	84.7692	2271.5903	22580.9369
1634.366	11.4494	84.6275	2271.3208	22580.7950
1634.387	11.3580	83.5368	2272.2431	22581.8485
1634.407	11.4021	83.4533	2271.5668	22581.3047
1634.428	11.4337	83.3470	2272.2489	22582.1191
1634.448	11.3329	84.6200	2271.7343	22581.7376
1634.469	11.4116	82.1356	2272.4065	22582.5436
1634.489	11.3266	85.1038	2271.7695	22582.0404
1634.510	11.3833	81.6464	2272.4403	22582.8451
1634.530	11.3770	84.4630	2271.6156	22582.1533
1634.551	11.3171	84.4705	2272.6681	22583.3397
1634.571	11.3360	85.1557	2272.4231	22583.2331
1634.592	11.3423	84.7841	2273.6404	22584.5941
1634.612	11.2635	83.5974	2273.1771	22584.2785
1634.632	11.3266	82.6903	2272.3728	22583.6146
1634.652	11.3234	85.1779	2271.8404	22583.2149
1634.673	11.3329	82.9889	2272.7566	22584.2658
1634.693	11.3801	83.6579	2272.0171	22583.6618
1634.713	11.3580	84.0804	2271.4675	22583.2403
1634.734	11.3549	84.2307	2272.4136	22584.3164
1634.754	11.3927	85.3851	2272.1700	22584.2068
1634.774	11.1848	83.9901	2271.8897	22584.0573
1634.795	11.3486	83.9826	2272.7716	22585.0733
1634.815	11.2005	83.6958	2272.2027	22584.6400
1634.835	11.3266	84.2082	2271.6783	22584.2449
1634.856	11.1344	83.2101	2272.4664	22585.1636
1634.876	11.3297	85.1557	2272.0152	22584.8447
1634.896	11.2698	83.7260	2271.6550	22584.6122
1634.916	11.1564	84.9329	2271.2625	22584.3429
1634.937	11.1470	82.2516	2272.0151	22585.2206
1634.957	11.1974	85.1260	2271.4059	22584.7371
1634.977	11.1502	82.8513	2270.9035	22584.3540
1634.998	11.1690	85.4812	2271.8603	22585.4325
1635.018	11.1313	83.4002	2271.5021	22585.1992
1635.038	11.0872	84.7170	2271.0217	22584.8389
1635.059	11.1186	84.4930	2272.1296	22586.0702
1635.079	11.0462	83.2634	2271.5816	22585.6487
1635.099	10.9832	84.2982	2271.0083	22585.1953
1635.120	11.0682	84.9998	2272.1317	22586.4416
1635.140	10.8698	83.0881	2271.6386	22586.0748
1635.161	10.8037	85.6655	2272.6595	22587.2248
1635.181	10.8666	85.1779	2272.6162	22587.3160
1635.201	10.7564	83.3242	2272.1857	22587.0172
1635.222	10.7092	84.7543	2273.0823	22588.0479
1635.242	10.5202	82.7363	2272.4784	22587.5797
1635.262	10.6115	84.5677	2271.8512	22587.0809
1635.282	10.4257	85.5697	2271.7011	22587.0547
1635.303	10.3438	85.1408	2273.0614	22588.5457
1635.323	10.2871	84.3732	2272.7930	22588.4139
1635.343	10.2902	84.3732	2272.4007	22588.1543
1635.364	10.1485	84.7617	2273.4783	22589.3684
1635.384	10.1169	84.3582	2273.1394	22589.1698
1635.404	10.0634	84.6573	2272.7873	22588.9542
1635.425	10.0414	83.9298	2273.7649	22590.0714
1635.445	9.9595	84.7095	2273.3428	22589.7920
1635.465	9.9626	84.0277	2272.9421	22589.5292
1635.486	9.8177	85.5033	2274.0819	22590.8108
1635.506	9.9532	84.5752	2273.8941	22590.7701
1635.526	9.7736	84.4031	2273.5265	22590.5462
1635.546	9.7799	83.5898	2273.0003	22590.1585
1635.567	9.6854	81.6386	2273.3911	22590.6868
1635.587	9.6570	84.8883	2272.6238	22590.0547
1635.607	9.7799	85.2594	2272.4657	22590.0265
1635.628	9.7138	84.8288	2273.7083	22591.4049
1635.648	9.6539	84.4481	2273.3925	22591.2300
1635.668	9.7169	84.4630	2273.0200	22590.9943
1635.689	9.7075	85.6434	2274.2589	22592.3747
1635.709	9.6665	83.2862	2273.8786	22592.1407
1635.730	9.7799	85.0221	2274.7941	22593.2052
1635.750	9.6193	84.4705	2274.5004	22593.0639
1635.770	9.7106	86.0255	2274.3766	22593.0899
1635.791	9.6980	84.3432	2275.6441	22594.5136
1635.811	9.8996	83.6731	2275.0953	22594.1248
1635.831	9.9091	83.0271	2274.3354	22593.5172
1635.852	10.0256	80.8307	2274.4711	22593.8016
1635.872	10.1453	82.7287	2273.1988	22592.6713
1635.892	10.2965	83.4609	2272.3780	22591.9806
1635.912	10.5012	83.7336	2271.7339	22591.4581
1635.933	10.5579	85.1186	2272.7707	22592.6185
1635.953	10.5957	84.2232	2272.4773	22592.4529
1635.973	10.7469	84.1631	2272.0293	22592.1283
1635.994	10.8257	81.3339	2272.4790	22592.7011
1636.014	11.0053	83.9298	2271.5138	22591.8561
1636.034	10.9832	83.8846	2270.9831	22591.4370
1636.055	11.1060	85.2964	2272.0865	22592.6550
1636.075	11.1974	82.1975	2271.4956	22592.1815
1636.095	11.1659	81.5684	2270.2946	22591.0876
1636.116	11.3958	83.9750	2270.7740	22591.6699
1636.136	11.4557	84.0879	2270.2937	22591.2924
1636.156	11.5817	83.3166	2269.7104	22590.8058
1636.176	11.4557	84.1631	2269.1469	22590.3322
1636.197	11.5124	83.9524	2270.0879	22591.3653
1636.217	11.6164	85.0370	2269.7696	22591.1425
1636.238	11.4809	83.6277	2270.7983	22592.2705
1636.258	11.5533	83.0118	2270.0820	22591.6552
1636.278	11.7203	83.0347	2269.2764	22590.9419
1636.299	11.7360	85.1408	2270.2263	22591.9847
1636.319	11.6478	83.8016	2269.8985	22591.7533
1636.339	11.6069	85.1334	2269.5736	22591.5210
1636.360	11.6447	85.2298	2270.9002	22592.9456
1636.380	11.7801	84.1706	2270.6399	22592.7893
1636.400	11.7675	85.4812	2270.4244	22592.6750
1636.421	11.7109	84.3657	2271.6506	22594.0079
1636.441	11.7991	84.0503	2271.2179	22593.6863
1636.461	11.7518	84.1406	2270.7532	22593.3276
1636.481	11.7833	83.4913	2270.2019	22592.8763
1636.502	11.7172	84.4855	2271.1055	22593.8818
1636.522	11.7550	84.9032	2270.8407	22593.7224
1636.542	11.8652	84.2007	2270.5320	22593.5157
1636.563	11.7644	85.0147	2271.6470	22594.7371
1636.583	11.8368	85.1779	2271.5086	22594.7105
1636.603	11.7991	83.4761	2271.1170	22594.4277
1636.624	11.8495	85.1483	2272.1219	22595.5445
1636.644	11.8463	84.7021	2271.9209	22595.4599
1636.664	11.8242	84.8288	2271.6694	22595.3222
1636.685	11.7613	82.5905	2272.4578	22596.2272
1636.705	11.8967	83.9449	2271.7036	22595.5896
1636.725	11.8589	83.9374	2271.1818	22595.1771
1636.745	11.6856	84.3207	2270.7287	22594.8277
1636.766	11.7234	83.8846	2271.6656	22595.8708
1636.786	11.7487	86.8205	2271.6118	22595.9281
1636.807	11.7140	84.5378	2273.0860	22597.5212
1636.827	11.7707	83.8167	2272.6251	22597.1850
1636.847	11.6289	82.8972	2271.8983	22596.5759
1636.867	11.7896	82.8819	2271.0258	22595.8118
1636.888	11.7329	83.6806	2271.6732	22596.5664
1636.908	11.6856	84.7766	2271.2470	22596.2484
1636.928	11.7455	84.6125	2270.9805	22596.0861
1636.949	11.6258	85.0147	2272.1615	22597.3763
1636.969	11.7140	83.3014	2271.7059	22597.0338
1636.989	11.7109	84.2457	2271.1286	22596.5637
1637.010	11.7014	82.6750	2271.8370	22597.3799
1637.030	11.7046	84.5303	2271.2014	22596.8524
1637.050	11.5723	84.7990	2270.9256	22596.6794
1637.070	11.5376	81.8876	2270.2155	22596.0664
1637.091	11.6352	85.7685	2271.0632	22597.0119
1637.111	11.5943	84.1180	2270.8814	22596.9314
1637.131	11.6447	83.2558	2270.2857	22596.4325
1637.152	11.5723	82.4367	2270.7911	22597.0341
1637.172	11.6037	85.2001	2270.2400	22596.5789
1637.192	11.5502	83.2558	2269.8315	22596.2608
1637.213	11.5470	85.8420	2270.9348	22597.4581
1637.233	11.4998	85.4590	2270.9888	22597.6127
1637.253	11.5723	83.8469	2270.7118	22597.4348
1637.274	11.6478	84.2082	2271.6227	22598.4484
1637.294	11.4998	84.0654	2271.1667	22598.0974
1637.314	11.4872	85.3038	2270.8979	22597.9295
1637.335	11.4966	84.4705	2272.1055	22599.2431
1637.355	11.4494	83.4609	2271.5868	22598.8342
1637.375	11.4148	85.4812	2271.2421	22598.5941
1637.396	11.5597	84.2007	2272.4293	22599.8907
1637.416	11.4148	85.5402	2272.2063	22599.7824
1637.436	11.4872	84.3957	2272.0183	22599.7067
1637.457	11.4337	85.3038	2273.1989	22601.0050
1637.477	11.3360	83.8016	2272.8610	22600.7894
1637.497	11.4242	83.9374	2272.3010	22600.3465
1637.518	11.3517	84.1255	2273.1935	22601.3578
1637.538	11.1627	84.9329	2272.8479	22601.1339
1637.558	11.1690	84.3057	2272.5365	22600.9404
1637.579	11.2572	84.5901	2273.5709	22602.0966
1637.599	11.0588	85.1779	2273.3381	22601.9900
1637.619	11.0273	84.6275	2273.1144	22601.8898
1637.639	10.8478	82.8283	2272.5044	22601.3984
1637.660	10.8509	85.4516	2273.4320	22602.4463
1637.680	10.7123	85.4147	2273.3829	22602.5222
1637.700	10.5957	83.6731	2273.0398	22602.3018
1637.721	10.6682	83.6579	2273.7957	22603.1826
1637.741	10.6398	85.2964	2273.4254	22602.9391
1637.761	10.5643	83.9298	2273.1047	22602.7412
1637.782	10.4351	83.5898	2273.8926	22603.6545
1637.802	10.4288	84.7245	2273.4151	22603.3038
1637.822	10.4981	83.4837	2272.9259	22602.9359
1637.843	10.2744	83.2405	2273.5777	22603.7098
1637.863	10.3753	84.0955	2272.9421	22603.1961
1637.884	10.2808	84.5229	2273.9231	22604.3009
1637.904	10.0760	83.2405	2273.3539	22603.8577
1637.925	10.2965	85.1260	2274.2860	22604.9177
1637.945	10.2304	85.2594	2274.1466	22604.9104
1637.966	10.2430	83.4002	2275.1197	22606.0203
1637.986	10.1610	83.2329	2274.3484	22605.3866
1638.007	10.1169	84.1932	2275.1045	22606.2802
1638.027	10.0791	84.0127	2274.5939	22605.9082
1638.048	10.0414	83.8997	2275.4315	22606.8861
1638.068	10.0004	84.5827	2274.9626	22606.5594
1638.088	9.9279	84.1856	2274.5468	22606.2807
1638.108	9.9689	85.1260	2274.2263	22606.0928
1638.129	9.9279	84.9181	2275.4392	22607.4434
1638.149	9.8775	84.3432	2275.0992	22607.2457
1638.169	9.8429	85.9522	2274.9347	22607.2205
1638.190	9.8933	85.0073	2276.2980	22608.7297
1638.210	9.9091	83.8695	2275.8835	22608.4663
1638.230	9.8744	84.5079	2275.3915	22608.1201
1638.251	9.9878	83.8544	2276.2975	22609.1740
1638.271	9.9815	82.1820	2275.4126	22608.4370
1638.291	10.0036	85.5033	2274.8119	22607.9756
1638.312	9.9185	84.4031	2275.9936	22609.2997
1638.332	10.0697	82.1666	2275.2008	22608.6513
1638.352	9.9846	84.6872	2274.4650	22608.0511
1638.372	9.9720	84.1330	2274.0641	22607.7792
1638.393	10.0981	83.6806	2274.8912	22608.7375
1638.413	10.0287	81.5996	2273.8986	22607.8752
1638.433	10.2776	84.4780	2273.0505	22607.1466
1638.454	10.3249	84.4256	2274.0798	22608.2964
1638.474	10.4036	83.1568	2273.4787	22607.8180
1638.494	10.4194	82.6059	2272.5837	22607.0371
1638.515	10.4540	83.3166	2273.1004	22607.6656
1638.535	10.7218	82.4290	2272.2073	22606.8821
1638.555	10.6084	85.3186	2271.6569	22606.4330
1638.576	10.8698	84.9701	2272.9445	22607.8258
1638.596	10.9454	82.4367	2272.3284	22607.3188
1638.617	10.9769	84.7990	2273.0767	22608.1766
1638.637	10.9611	84.1932	2272.7216	22607.9332
1638.657	11.1123	83.4230	2272.1430	22607.4608
1638.677	11.1627	83.9826	2271.5367	22606.9540
1638.698	11.2163	84.4855	2272.5092	22608.0279
1638.718	11.3580	83.4154	2271.9804	22607.6028
1638.738	11.3675	85.3777	2271.6061	22607.3270
1638.759	11.4652	83.9750	2272.7315	22608.5551
1638.779	11.3801	84.2082	2272.2467	22608.1764
1638.799	11.5124	82.3210	2271.4941	22607.5227
1638.820	11.4778	84.2532	2272.1377	22608.2646
1638.840	11.5785	81.2712	2271.2200	22607.4435
1638.860	11.5407	85.0444	2270.4448	22606.7552
1638.880	11.5754	85.0592	2270.3066	22606.6987
1638.901	11.5502	82.1588	2271.0770	22607.5542
1638.921	11.6321	82.8972	2270.0950	22606.6559
1638.941	11.5092	84.5827	2269.5266	22606.1625
1638.962	11.5754	84.4256	2270.6181	22607.3318
1638.982	11.6888	85.2446	2270.4060	22607.2023
1639.002	11.7140	84.4106	2270.1941	22607.0706
1639.023	11.6573	84.4780	2271.2565	22608.2178
1639.043	11.6636	84.8585	2270.9811	22608.0317
1639.063	11.6888	84.4406	2270.7030	22607.8395
1639.084	11.7896	82.2747	2271.3811	22608.6057
1639.104	11.6132	84.5453	2270.6874	22607.9999
1639.124	11.6856	82.9507	2270.1143	22607.5075
1639.145	11.7991	85.5697	2271.1136	22608.5898
1639.165	11.7014	85.5181	2271.1301	22608.6949
1639.185	11.6762	84.1706	2270.9147	22608.5668
1639.206	11.7266	83.4761	2271.7521	22609.4950
1639.226	11.7423	83.1796	2271.0265	22608.8607
1639.246	11.7360	82.2593	2270.1085	22608.0246
1639.267	11.7014	84.6275	2270.8238	22608.8205
1639.287	11.7423	84.5079	2270.5206	22608.6001
1639.307	11.8305	83.9750	2270.1130	22608.2714
1639.328	11.7487	85.0221	2271.1953	22609.4361
1639.348	11.7675	85.1705	2271.0625	22609.3910
1639.368	11.7109	85.2149	2270.9633	22609.3781
1639.388	11.8368	84.1631	2270.6985	22609.1974
1639.409	11.7707	82.0272	2271.2853	22609.8701
1639.429	11.6258	83.6050	2270.3961	22609.0649
1639.449	11.7675	85.3260	2270.0643	22608.8101
1639.470	11.6856	84.9255	2271.3653	22610.1935
1639.490	11.7487	84.8288	2271.1578	22610.0745
1639.510	11.5282	83.4685	2270.7116	22609.7129
1639.531	11.5974	85.7244	2271.8204	22610.9101
1639.551	11.8022	84.0578	2271.6118	22610.7948
1639.571	11.5219	84.4106	2271.1883	22610.4608
1639.592	11.5565	84.0277	2272.1599	22611.5251
1639.612	11.7077	82.8283	2271.4625	22610.9216
1639.632	11.5628	84.2682	2270.8136	22610.3590
1639.653	11.6730	86.2378	2272.1495	22611.7850
1639.673	11.5502	83.3394	2271.9028	22611.6344
1639.693	11.4903	85.0592	2271.4641	22611.2878
1639.714	11.4525	84.0654	2272.5516	22612.4710
1639.734	11.4966	84.9701	2272.2103	22612.2294
1639.755	11.3927	83.9901	2273.2599	22613.3827
1639.775	11.3990	85.4369	2272.9745	22613.2051
1639.795	11.4337	84.6499	2272.8020	22613.1377
1639.815	11.4084	83.8695	2272.3720	22612.8092
1639.836	11.3833	84.5378	2273.3235	22613.8651
1639.856	11.3612	84.9998	2273.0556	22613.7054
1639.876	11.4840	83.9449	2272.6929	22613.4471
1639.897	11.3738	84.7021	2273.6820	22614.5440
1639.917	11.3895	83.6428	2273.2122	22614.1848
1639.937	11.3171	84.0202	2272.6352	22613.7124
1639.958	11.3486	84.3432	2273.5758	22614.7595
1639.978	11.2793	83.0653	2272.9521	22614.2440
1639.998	11.2321	83.5822	2272.2103	22613.6024
1640.018	11.3392	84.3507	2271.6905	22613.1757
1640.039	11.2825	82.9736	2272.4622	22614.0417
1640.059	11.2635	83.5898	2271.7125	22613.3864
1640.079	11.3833	85.7023	2271.4241	22613.1864
1640.100	11.1690	83.6806	2272.5571	22614.4124
1640.120	11.2982	85.5107	2272.2414	22614.1943
1640.140	11.1659	83.3622	2271.8770	22613.9234
1640.161	11.0210	82.4752	2272.3877	22614.5284
1640.181	11.1313	84.1556	2271.6501	22613.8837
1640.201	11.0872	83.5292	2271.0963	22613.4153
1640.222	11.0651	83.6352	2271.8475	22614.2530
1640.242	11.0178	84.1330	2271.3051	22613.7981
1640.263	10.9611	85.3851	2272.4630	22615.0470
1640.283	10.9108	84.0654	2272.1915	22614.8713
1640.303	10.8383	82.8819	2271.5088	22614.2788
1640.324	10.7784	84.4031	2272.2758	22615.1365
1640.344	10.5831	84.6722	2271.9445	22614.8982
1640.364	10.5800	84.9106	2271.7014	22614.7447
1640.384	10.6808	84.4406	2271.4229	22614.5529
1640.405	10.5485	83.3014	2272.2705	22615.4902
1640.425	10.4320	82.9965	2271.4793	22614.7888
1640.445	10.4288	84.4780	2270.8928	22614.2843
1640.466	10.1957	84.6648	2271.9906	22615.4669
1640.486	10.3028	84.2382	2271.6343	22615.1994
1640.506	10.2524	83.1263	2271.0276	22614.6761
1640.527	10.2146	85.6508	2272.0602	22615.7942
1640.547	10.1485	84.8288	2271.9641	22615.7890
1640.567	10.0319	84.3132	2271.6477	22615.5609
1640.587	10.0949	83.8846	2271.1789	22615.1759
1640.608	9.9657	83.4230	2271.9540	22616.0365
1640.628	9.9720	85.0741	2271.5309	22615.7007
1640.648	9.9563	85.1038	2271.3915	22615.6453
1640.669	9.9657	85.1705	2272.6798	22617.0241
1640.689	9.9878	85.0741	2272.5371	22616.9781
1640.709	9.8618	83.1339	2272.0589	22616.5930
1640.730	9.8775	83.3774	2272.6845	22617.3125
1640.750	9.9405	83.2177	2271.9373	22616.6584
1640.775	9.8744	82.8436	2277.9870	22622.8310
1640.795	9.7515	83.9826	2277.2119	22622.2084
1640.816	9.9941	82.2902	2277.7317	22622.8791
1640.836	9.8492	84.8064	2277.0045	22622.3015
1640.856	9.8838	83.3850	2276.4677	22621.9069
1640.877	9.9028	84.6797	2277.3084	22622.8914
1640.897	9.8555	84.0052	2276.8496	22622.5783
1640.917	9.8555	85.9595	2276.6084	22622.4788
1640.938	9.8681	84.0428	2277.7844	22623.8015
1640.958	9.9973	84.7319	2277.3345	22623.5022
1640.978	9.9154	86.6243	2277.3177	22623.6333
1640.998	9.9405	84.3882	2277.2443	22623.7069
1641.019	10.1106	85.5844	2278.4071	22625.0228
1641.039	10.1232	84.5976	2278.1825	22624.9564
1641.059	10.0067	84.2157	2277.7340	22624.6621
1641.080	10.2083	83.1949	2278.4452	22625.5288
1641.100	10.1390	83.7411	2277.6825	22624.9210
1641.120	10.2461	83.7260	2277.0173	22624.4026
1641.140	10.3753	81.2712	2275.9513	22623.4734
1641.161	10.5170	83.7713	2276.2729	22623.9274
1641.181	10.6461	83.5974	2275.6090	22623.3937
1641.201	10.7155	81.9807	2274.6568	22622.5625
1641.222	10.7721	82.6212	2274.9180	22622.9406
1641.242	10.8478	80.0362	2273.4907	22621.6235
1641.262	11.0304	83.1568	2272.1699	22620.3973
1641.283	11.1029	85.5476	2273.1755	22621.4955
1641.303	11.1029	82.6059	2272.6803	22621.0957
1641.324	11.2950	84.1556	2273.3417	22621.8533
1641.344	11.2698	84.5677	2272.9387	22621.5479
1641.365	11.3707	84.2532	2273.9550	22622.6651
1641.385	11.5029	84.5528	2273.5581	22622.3725
1641.405	11.5660	82.8666	2272.9365	22621.8492
1641.426	11.4903	83.5898	2273.5416	22622.5525
1641.446	11.5376	82.9201	2272.7696	22621.8776
1641.467	11.5754	84.2157	2273.4950	22622.6997
1641.487	11.8211	84.5976	2273.1050	22622.4082
1641.508	11.5470	84.6125	2274.1870	22623.5924
1641.528	11.6762	83.9223	2273.7422	22623.2534
1641.548	11.6825	83.0805	2273.0493	22622.6597
1641.569	11.7613	83.9147	2273.7468	22623.4562
1641.589	11.7329	86.5952	2273.6347	22623.4464
1641.609	11.6951	85.4221	2273.7736	22623.6876
1641.630	11.8305	84.9106	2275.0424	22625.0666
1641.650	11.8589	83.7940	2274.6152	22624.7540
1641.670	11.8337	83.4609	2273.9531	22624.2004
1641.691	11.8022	84.3657	2274.7839	22625.1404
1641.711	11.9030	85.2816	2274.5159	22624.9848
1641.731	11.8746	84.1556	2274.2166	22624.7944
1641.752	11.8620	82.7747	2274.8881	22625.5768
1641.772	11.7770	84.5303	2274.2310	22625.0305
1641.792	11.9156	85.7464	2274.0742	22624.9799
1641.812	11.8904	83.9976	2273.8312	22624.8406
1641.833	11.8463	84.1706	2274.7228	22625.8395
1641.853	11.8936	83.0195	2274.0487	22625.2738
1641.873	11.8715	85.2890	2273.5682	22624.8950
1641.894	11.8999	84.4106	2274.7295	22626.1617
1641.914	11.7644	83.2405	2274.1316	22625.6723
1641.934	11.7203	85.2149	2273.6745	22625.3175
1641.955	11.8936	84.6125	2274.8567	22626.6060
1641.975	11.7644	85.2298	2274.6201	22626.4810
1641.995	11.8841	83.7411	2274.2422	22626.2110
1642.016	11.7770	84.7766	2275.1895	22627.2694
1642.036	11.7675	83.9524	2274.7645	22626.9581
1642.056	11.7833	84.1631	2274.2431	22626.5451
1642.077	11.7172	84.6200	2275.2365	22627.6494
1642.097	11.7455	82.1898	2274.4930	22627.0180
1642.118	11.7329	83.6579	2274.9728	22627.6084
1642.138	11.6258	85.1853	2274.5694	22627.3157
1642.158	11.8242	85.1038	2274.4105	22627.2643
1642.178	11.6447	83.7260	2274.0118	22626.9698
1642.199	11.6352	82.2516	2274.5202	22627.5829
1642.219	11.7172	85.1853	2273.8895	22627.0561
1642.239	11.7644	84.7394	2273.6787	22626.9443
1642.260	11.7896	83.6428	2274.6095	22627.9780
1642.280	11.8432	82.4290	2273.7515	22627.2232
1642.300	11.7423	84.3807	2273.0265	22626.5923
1642.321	11.6006	85.9448	2274.3034	22627.9664
1642.341	11.7770	83.3394	2273.9813	22627.7467
1642.361	11.7140	85.1334	2273.5289	22627.3922
1642.382	11.5723	84.6349	2274.7026	22628.6678
1642.402	11.6132	84.0127	2274.2702	22628.3412
1642.422	11.6888	82.5290	2273.4943	22627.6643
1642.442	11.5502	83.7411	2272.6831	22626.9430
1642.463	11.5533	84.5154	2273.6045	22627.9547
1642.483	11.5848	85.8494	2273.4701	22627.9151
1642.503	11.5470	85.3851	2273.4815	22628.0203
1642.524	11.5502	84.0578	2274.5992	22629.2382
1642.544	11.4652	85.7391	2274.3584	22629.1024
1642.564	11.3580	83.6655	2274.0556	22628.9014
1642.585	11.4337	85.3186	2275.0863	22630.0379
1642.605	11.3612	84.7841	2274.8901	22629.9519
1642.626	11.3864	85.6360	2276.1601	22631.3383
1642.646	11.3612	84.3732	2275.9349	22631.2352
1642.666	11.3076	83.3698	2275.3373	22630.7547
1642.687	11.0714	84.2457	2276.1140	22631.6495
1642.707	11.1564	85.2372	2275.8022	22631.4584
1642.727	11.1753	84.4181	2275.5229	22631.2961
1642.748	10.9328	83.7411	2276.3919	22632.2854
1642.768	10.8982	85.3851	2276.0176	22632.0340
1642.788	10.8666	84.3957	2275.7564	22631.8920
1642.809	10.7092	85.8861	2276.9916	22633.2517
1642.829	10.5611	84.9998	2276.9012	22633.2922
1642.849	10.5831	82.7133	2276.2865	22632.8042
1642.869	10.4067	84.4780	2275.5931	22632.2298
1642.890	10.4036	82.8666	2276.3195	22633.0754
1642.910	10.4225	84.8957	2275.7202	22632.5959
1642.930	10.2871	85.2668	2275.5259	22632.5167
1642.951	10.2524	84.0052	2276.5884	22633.6990
1642.971	10.2744	85.3038	2276.2419	22633.4763
1642.991	10.1705	83.9449	2275.8897	22633.2438
1643.012	10.0634	82.4213	2276.4423	22633.9170
1643.032	10.0350	83.5368	2275.5426	22633.1359
1643.052	10.0760	84.7021	2275.0319	22632.7356
1643.072	10.0319	84.2682	2274.6488	22632.4577
1643.093	10.0382	85.8420	2275.8680	22633.7867
1643.113	9.9248	83.2482	2275.4943	22633.5275
1643.133	10.0886	84.1932	2274.8521	22632.9939
1643.154	10.0036	83.6882	2275.6811	22633.9324
1643.174	9.9279	83.1187	2274.9316	22633.2926
1643.195	9.9437	82.9201	2275.4391	22633.9085
1643.215	9.9091	82.9583	2274.5388	22633.1141
1643.235	9.8933	82.9201	2273.6498	22632.3207
1643.256	9.8933	85.1853	2274.5328	22633.2993
1643.276	10.0099	84.6349	2274.2966	22633.1622
1643.296	9.9500	85.9228	2274.1856	22633.1482
1643.317	9.8271	84.6648	2275.4936	22634.5598
1643.337	9.9689	84.6797	2275.1666	22634.3419
1643.357	9.8460	83.9374	2274.7233	22634.0031
1643.378	9.9595	85.2149	2275.7750	22635.1627
1643.398	9.9657	85.7244	2275.7087	22635.2097
1643.418	9.9846	85.0592	2275.6174	22635.2307
1643.438	9.9248	83.7940	2275.2076	22634.9301
1643.459	9.9815	85.5107	2276.2797	22636.1151
1643.479	10.0099	84.2607	2276.0136	22635.9664
1643.499	10.0508	83.7638	2275.4616	22635.5269
1643.520	10.1957	84.2907	2276.3131	22636.4925
1643.540	10.0886	84.7617	2275.9276	22636.2235
1643.560	10.3312	83.9976	2275.4983	22635.9061
1643.581	10.2461	81.4278	2275.8921	22636.4115
1643.601	10.4383	85.2075	2275.1115	22635.7400
1643.621	10.4571	84.1856	2274.7974	22635.5287
1643.642	10.6588	83.8469	2275.6534	22636.4905
1643.662	10.7186	85.2594	2275.2850	22636.2305
1643.682	10.8163	83.9298	2274.9350	22635.9847
1643.703	11.1281	84.9329	2275.9337	22637.0911
1643.723	11.0053	83.8242	2275.5039	22636.7722
1643.743	11.0682	83.7260	2274.8797	22636.2527
1643.764	11.2698	85.2298	2275.8952	22637.3750
1643.784	11.2037	83.5898	2275.4763	22637.0661
1643.804	11.3770	84.4031	2274.9258	22636.6200
1643.825	11.3360	84.9181	2276.0043	22637.8058
1643.845	11.6321	84.0503	2275.6087	22637.5211
1643.865	11.4872	84.0127	2275.0681	22637.0861
1643.886	11.6542	83.0118	2275.7454	22637.8696
1643.906	11.6415	82.5290	2274.7853	22637.0140
1643.926	11.7297	82.9431	2273.8259	22636.1481
1643.947	11.7801	83.2558	2274.3751	22636.7884
1643.967	11.6636	84.3807	2273.7792	22636.2832
1643.987	11.8463	82.8589	2273.1251	22635.7125
1644.008	11.7959	83.7260	2273.7502	22636.4209
1644.028	11.8809	84.7394	2273.2994	22636.0543
1644.048	11.9030	84.8437	2273.0394	22635.8742
1644.068	11.8999	84.3882	2272.7245	22635.6359
1644.089	11.8999	84.2232	2273.7070	22636.6988
1644.109	11.8558	82.9583	2273.0442	22636.1180
1644.129	11.8463	84.9998	2272.5182	22635.6672
1644.150	11.8967	82.8513	2273.3711	22636.5971
1644.170	12.0038	85.9155	2272.9750	22636.2804
1644.190	11.9250	84.3807	2272.8371	22636.2189
1644.211	11.9313	85.3704	2274.0165	22637.4803
1644.231	11.8809	85.0147	2273.8803	22637.4321
1644.251	11.9723	84.5528	2273.6105	22637.2477
1644.272	11.8999	83.5671	2274.4965	22638.2226
1644.292	11.9187	83.3850	2273.7857	22637.6016
1644.312	11.9597	84.4106	2273.2236	22637.1219
1644.333	11.9628	81.3104	2273.6973	22637.6775
1644.353	11.8683	83.4458	2272.6328	22636.6914
1644.373	11.9062	84.6275	2272.1311	22636.2591
1644.394	11.8652	84.5229	2273.2148	22637.4155
1644.414	11.8652	82.1124	2272.4676	22636.7427
1644.434	11.9093	82.9125	2271.4630	22635.8026
1644.455	11.8432	81.1457	2271.6694	22636.0690
1644.475	12.0258	83.7562	2270.6545	22635.1092
1644.495	11.7927	83.9675	2270.1195	22634.6207
1644.516	11.8432	85.9301	2271.3583	22635.9098
1644.536	11.8558	84.2532	2271.2219	22635.8299
1644.556	11.7801	84.4555	2270.8431	22635.5046
1644.577	11.8368	83.2938	2271.6992	22636.4168
1644.597	11.7833	84.0729	2271.0921	22635.8672
1644.617	11.8274	84.0052	2270.6103	22635.4367
1644.637	11.7581	85.2149	2270.3238	22635.1970
1644.658	11.6227	83.4609	2271.3475	22636.2717
1644.678	11.7077	83.3014	2270.6447	22635.6216
1644.698	11.7518	84.3132	2270.0918	22635.1143
1644.719	11.7392	85.0963	2271.2461	22636.3174
1644.739	11.7046	83.8318	2270.9032	22636.0279
1644.759	11.6289	83.9374	2270.3727	22635.5458
1644.780	11.6415	83.8619	2271.2434	22636.4668
1644.800	11.6069	85.4664	2270.9668	22636.2438
1644.820	11.5723	82.6520	2270.4934	22635.8196
1644.841	11.3990	84.3057	2271.2162	22636.5930
1644.861	11.4652	85.4959	2271.0184	22636.4487
1644.882	11.3329	84.7170	2272.3007	22637.7906
1644.902	11.2226	84.7617	2272.0359	22637.5911
1644.923	11.3738	85.4959	2273.3134	22638.9394
1644.943	11.0462	84.4256	2273.1092	22638.8121
1644.963	11.0619	85.4664	2272.9028	22638.6801
1644.984	10.8572	84.9701	2274.2005	22640.0583
1645.004	10.8383	85.3038	2274.0436	22639.9883
1645.025	10.5863	83.9449	2275.1205	22641.1572
1645.045	10.4603	82.5751	2274.3305	22640.4606
1645.066	10.4383	82.5444	2274.6857	22640.9067
1645.086	10.3091	85.3630	2274.1308	22640.4415
1645.106	10.2398	85.3630	2274.0497	22640.4463
1645.126	10.1831	82.2670	2273.4568	22639.9354
1645.147	10.0854	85.0221	2274.2003	22640.7617
1645.167	10.0886	85.2149	2274.0373	22640.6847
1645.187	10.0193	86.8205	2274.1743	22640.9073
1645.208	10.0004	84.3432	2275.5826	22642.4099
1645.228	9.8807	84.2682	2275.1331	22642.0601
1645.248	10.0256	83.7184	2274.5858	22641.6066
1645.269	9.9028	84.8064	2275.5301	22642.6469
1645.289	9.8807	86.6098	2275.5458	22642.7639
1645.309	9.8240	84.8809	2275.5737	22642.8932
1645.329	9.8901	84.2532	2275.2109	22642.6298
1645.350	9.8397	84.5004	2276.1872	22643.7087
1645.370	9.8996	85.6655	2275.9876	22643.6162
1645.390	9.7925	84.8883	2275.8548	22643.5883
1645.411	9.8366	85.2742	2277.0680	22644.9125
1645.431	9.8083	84.6648	2276.8199	22644.7806
1645.451	9.8492	85.6802	2276.6421	22644.7166
1645.472	9.7043	83.9298	2277.7494	22645.9427
1645.492	9.8209	84.6200	2277.2627	22645.5781
1645.512	9.7610	84.3132	2276.8455	22645.2779
1645.533	9.7893	82.2747	2277.4247	22645.9748
1645.553	9.8775	84.2457	2276.6059	22645.2722
1645.574	9.9185	83.4382	2277.3787	22646.1607
1645.594	9.8807	84.4181	2276.7817	22645.6804
1645.614	9.9500	84.6499	2276.3929	22645.4025
1645.635	10.0508	83.5064	2277.2505	22646.3735
1645.655	10.1075	83.3622	2276.4916	22645.7284
1645.675	10.2083	83.7713	2275.7860	22645.1283
1645.695	10.3910	84.0052	2275.1957	22644.6359
1645.716	10.4067	83.6882	2275.9878	22645.5270
1645.736	10.6619	83.6428	2275.3212	22644.9599
1645.756	10.7186	82.2979	2274.4326	22644.1620
1645.777	10.9832	84.9701	2275.1602	22644.9793
1645.797	11.1880	84.4331	2274.8472	22644.7581
1645.817	11.2194	85.7759	2274.6715	22644.6714
1645.838	11.2762	84.8437	2275.9790	22646.0741
1645.858	11.3990	85.4516	2275.8035	22646.0001
1645.878	11.4778	84.6648	2275.6005	22645.8964
1645.899	11.5911	84.8288	2276.7006	22647.1007
1645.919	11.7864	84.3957	2276.3387	22646.8471
1645.939	11.6919	82.9813	2275.6753	22646.2860
1645.959	11.8085	82.6520	2274.7314	22645.4353
1645.980	11.8778	82.5828	2275.1017	22645.8953
1646.000	11.7991	83.9600	2274.3156	22645.1965
1646.020	11.9723	82.9201	2273.5952	22644.5548
1646.041	11.9503	83.1796	2274.1301	22645.1672
1646.061	12.0542	84.8883	2273.6088	22644.7234
1646.081	11.9534	82.0040	2272.8992	22644.0843
1646.102	12.0573	83.6958	2273.3732	22644.6273
1646.122	12.0762	81.8798	2272.4486	22643.7690
1646.143	12.1707	84.3357	2273.0179	22644.4027
1646.163	12.0794	83.7638	2272.5157	22643.9651
1646.183	12.1424	85.6287	2272.2339	22643.7434
1646.204	12.2716	83.7713	2273.3597	22644.9340
1646.224	12.1203	83.8997	2272.7822	22644.4243
1646.244	12.1046	82.3365	2271.9743	22643.6763
1646.264	12.0542	85.6802	2271.4714	22643.2258
1646.285	12.1613	83.4078	2272.5525	22644.3625
1646.305	12.1330	84.1481	2271.9661	22643.8344
1646.325	12.0952	84.0428	2271.4921	22643.4127
1646.346	12.0794	83.7789	2272.3527	22644.3277
1646.366	12.1267	85.7023	2272.0877	22644.1203
1646.386	12.1676	84.1255	2271.8833	22643.9709
1646.407	12.1172	84.8139	2272.9334	22645.0807
1646.427	12.1014	85.0963	2272.7322	22644.9438
1646.447	12.1928	85.1631	2272.5913	22644.8653
1646.468	12.0353	85.0295	2273.8505	22646.1931
1646.488	12.0983	84.8362	2273.6304	22646.0475
1646.508	12.0195	84.5229	2273.3291	22645.8176
1646.529	12.0889	85.8053	2274.6027	22647.1679
1646.549	12.0101	84.5602	2274.4560	22647.1043
1646.569	12.0038	84.4930	2274.0938	22646.8221
1646.589	11.8967	84.5303	2273.7311	22646.5353
1646.610	11.9881	84.2082	2274.7232	22647.6067
1646.630	11.8179	84.1481	2274.2422	22647.2079
1646.651	11.7738	84.3357	2275.1836	22648.2339
1646.671	11.8872	85.0444	2274.8665	22648.0048
1646.692	11.6888	84.2307	2275.9377	22649.1682
1646.712	11.6919	83.5519	2275.3465	22648.6718
1646.732	11.8872	83.5140	2274.6440	22648.0567
1646.752	11.7738	85.2149	2274.2258	22647.7193
1646.773	11.7266	84.7095	2275.4179	22648.9967
1646.793	11.7014	84.1781	2275.0163	22648.6846
1646.813	11.8022	84.6125	2274.6036	22648.3567
1646.834	11.6605	83.3850	2275.4559	22649.2962
1646.854	11.6352	84.0955	2274.8207	22648.7494
1646.874	11.5533	84.3282	2274.3497	22648.3603
1646.895	11.5470	83.8469	2275.2361	22649.3309
1646.915	11.5597	85.3630	2274.8900	22649.0720
1646.935	11.2384	85.5697	2274.8337	22649.1004
1646.956	11.2289	86.3109	2276.3584	22650.7181
1646.976	11.0966	86.3328	2276.5671	22651.0295
1646.996	10.9454	84.4855	2276.4709	22651.0364
1647.016	10.8478	85.0147	2276.1575	22650.8237
1647.037	10.7249	84.3882	2277.2348	22652.0059
1647.057	10.5548	85.3482	2276.9510	22651.8314
1647.077	10.4918	83.7487	2276.5649	22651.5506
1647.098	10.4036	84.6648	2277.4651	22652.5588
1647.118	10.3217	84.4630	2277.0776	22652.2823
1647.138	10.1736	84.2382	2276.6244	22651.9350
1647.159	10.1359	86.2889	2277.8914	22653.3124
1647.179	10.0414	84.1856	2277.7217	22653.2592
1647.200	9.9626	84.2382	2278.6092	22654.2672
1647.220	9.9374	82.9736	2277.8902	22653.6693
1647.241	9.8366	83.3014	2278.4019	22654.3009
1647.261	9.8712	84.4630	2277.7769	22653.7951
1647.281	9.7326	84.2382	2277.3149	22653.4459
1647.302	9.7547	84.7170	2278.3000	22654.5465
1647.322	9.7295	82.6673	2277.6133	22653.9771
1647.342	9.8020	84.0428	2276.8236	22653.2960
1647.362	9.8303	84.4630	2276.3412	22652.9149
1647.383	9.7043	85.2964	2277.4782	22654.1568
1647.403	9.8303	85.2890	2277.3320	22654.1210
1647.423	9.6948	84.1180	2276.9925	22653.8890
1647.444	9.8429	84.5004	2277.9229	22654.9302
1647.464	9.6570	84.7021	2277.5422	22654.6631
1647.484	9.8460	83.7638	2277.0441	22654.2736
1647.505	9.8555	83.9298	2277.8131	22655.1525
1647.525	9.8870	83.6050	2277.1575	22654.6074
1647.545	9.8712	85.8641	2276.8304	22654.3850
1647.566	9.8209	83.4078	2277.8765	22655.5399
1647.586	9.9248	84.4181	2277.2683	22655.0427
1647.606	9.9437	83.6277	2276.7041	22654.5828
1647.627	10.1169	84.2457	2277.5086	22655.4928
1647.647	9.9783	82.1820	2276.6735	22654.7628
1647.667	10.2177	84.5079	2275.8921	22654.0774
1647.688	10.2996	80.3871	2276.1888	22654.4671
1647.708	10.2524	84.5154	2275.1175	22653.4844
1647.728	10.3280	86.0841	2275.0031	22653.4518
1647.749	10.5012	83.0881	2276.0547	22654.5904
1647.769	10.5170	84.4256	2275.4176	22654.0424
1647.789	10.4824	85.4664	2275.1823	22653.8912
1647.810	10.7406	84.5229	2276.3738	22655.1721
1647.830	10.7847	82.7900	2275.6993	22654.5900
1647.850	10.9706	84.2457	2274.9874	22653.9624
1647.871	11.0745	82.7823	2275.6664	22654.7253
1647.891	11.1502	82.8283	2274.7189	22653.8602
1647.911	11.2762	83.2177	2273.8553	22653.0687
1647.932	11.4620	85.1927	2274.7888	22654.0745
1647.952	11.4462	85.2520	2274.6529	22654.0154
1647.972	11.6352	84.1932	2274.3531	22653.7898
1647.993	11.6227	85.7391	2275.5450	22655.0609
1648.013	11.5344	83.7487	2275.2412	22654.8411
1648.033	11.4652	83.8242	2274.6240	22654.3027
1648.053	11.7518	83.6050	2273.9907	22653.7410
1648.074	11.7077	82.6289	2274.5439	22654.3653
1648.094	11.8652	84.3207	2273.8322	22653.7237
1648.114	11.6762	83.8846	2273.3374	22653.2920
1648.135	11.6762	83.0653	2274.0233	22654.0421
1648.155	11.8179	83.2329	2273.2102	22653.2923
1648.175	11.7455	84.6424	2272.6684	22652.8062
1648.196	11.7927	84.8139	2273.7986	22653.9953
1648.216	11.8872	85.2149	2273.6062	22653.8670
1648.236	11.8526	84.1856	2273.3121	22653.6342
1648.257	11.8999	84.7095	2274.3367	22654.7241
1648.277	11.9030	85.2224	2274.1215	22654.5787
1648.297	11.9124	84.7617	2273.9176	22654.4422
1648.318	11.9754	85.1112	2275.1047	22655.7021
1648.338	11.9503	84.0428	2274.7510	22655.4260
1648.359	11.8242	85.0815	2275.7975	22656.5537
1648.379	11.8337	84.9106	2275.5740	22656.4160
1648.400	11.8872	82.7517	2276.3559	22657.2868
1648.420	11.8936	84.4106	2275.6568	22656.6769
1648.440	11.8589	84.7617	2275.2993	22656.4026
1648.461	11.8652	85.1408	2276.4743	22657.6652
1648.481	11.8683	83.3014	2275.9856	22657.2680
1648.502	11.8809	85.6508	2276.9867	22658.3633
1648.522	11.8841	84.2832	2276.7388	22658.2137
1648.543	11.8778	85.1408	2277.8125	22659.3904
1648.563	11.8967	85.1853	2277.6192	22659.3048
1648.584	11.8999	84.9255	2278.8014	22660.6002
1648.604	11.8368	85.7612	2278.6555	22660.5732
1648.624	11.8778	82.4058	2278.0940	22660.1265
1648.645	11.7644	85.2075	2278.8360	22660.9841
1648.665	11.9566	84.2907	2278.4928	22660.7586
1648.685	11.9566	86.3328	2278.3402	22660.7209
1648.705	11.8368	85.2298	2278.3451	22660.8396
1648.726	11.9219	85.2520	2279.5827	22662.1979
1648.746	11.8620	84.2607	2279.2326	22661.9733
1648.766	11.9534	85.4664	2278.9223	22661.7847
1648.787	11.8652	84.1856	2280.0085	22662.9968
1648.807	11.8967	85.5549	2279.6908	22662.8091
1648.827	11.9660	84.2982	2279.3957	22662.6405
1648.848	11.9313	84.8511	2280.3885	22663.7635
1648.868	11.9093	82.9889	2279.7512	22663.2584
1648.888	12.0353	84.7990	2279.1133	22662.7452
1648.908	12.0511	83.6125	2278.5866	22662.3365
1648.929	11.8778	85.9888	2279.6681	22663.5390
1648.949	11.8904	84.3882	2279.4601	22663.4567
1648.969	11.8495	84.6349	2279.0304	22663.1490
1648.990	11.9282	85.0518	2280.1212	22664.3654
1649.010	11.9124	85.5181	2279.9394	22664.3141
1649.030	11.8368	84.5528	2279.6773	22664.1799
1649.051	11.7613	85.2816	2280.7857	22665.4208
1649.071	11.8904	83.2634	2280.2602	22665.0310
1649.091	11.7959	85.9375	2279.8500	22664.7509
1649.112	11.7109	85.0073	2281.1493	22666.1853
1649.132	11.6605	84.2907	2280.7441	22665.9199
1649.152	11.7140	85.1779	2280.3721	22665.6833
1649.173	11.6478	85.4221	2281.6050	22667.0563
1649.193	11.5754	85.6802	2281.4929	22667.0904
1649.213	11.6384	84.1706	2281.1749	22666.9160
1649.234	11.5124	85.4812	2282.2329	22668.1215
1649.254	11.5061	83.8016	2281.8115	22667.8512
1649.274	11.3990	83.3318	2281.0395	22667.2232
1649.295	11.4084	83.7336	2281.6493	22667.9760
1649.315	11.3580	85.9448	2281.3008	22667.7718
1649.335	11.2698	85.6287	2281.2706	22667.8835
1649.355	11.0998	86.0328	2281.2552	22668.0096
1649.376	11.0903	85.2149	2282.5897	22669.4929
1649.396	11.1092	84.6573	2282.2616	22669.3191
1649.416	10.8478	85.4073	2281.9694	22669.1775
1649.437	10.8792	85.8788	2283.3017	22670.6660
1649.457	10.7406	84.8809	2283.1116	22670.6385
1649.477	10.8131	87.1248	2283.1303	22670.8185
1649.498	10.5453	85.4812	2284.6776	22672.5358
1649.518	10.4634	87.1537	2284.7809	22672.8183
1649.538	10.4477	84.7021	2284.7540	22672.9707
1649.559	10.3753	84.9552	2285.7682	22674.1696
1649.579	10.2681	84.4256	2285.3190	22673.9080
1649.599	10.2587	85.7906	2285.0137	22673.7859
1649.619	10.1831	84.9850	2284.8049	22673.7571
1649.640	10.2555	85.2224	2285.9141	22675.0512
1649.660	10.1642	86.0402	2285.7747	22675.1019
1649.681	10.1044	86.3912	2287.2586	22676.7833
1649.701	10.0193	83.3090	2286.8437	22676.5716
1649.721	10.0224	82.5444	2285.7968	22675.7195
1649.742	9.8744	85.3186	2286.4859	22676.6012
1649.762	10.0319	85.0295	2286.1880	22676.4976
1649.782	9.9059	86.2597	2286.0496	22676.5510
1649.803	9.9279	84.3957	2287.2212	22677.9200
1649.823	9.7642	85.1557	2286.7821	22677.6821
1649.843	9.8964	85.4442	2286.5221	22677.6192
1649.864	9.9500	86.0035	2287.8256	22679.1253
1649.884	9.7956	86.1280	2287.8063	22679.3157
1649.904	9.9248	86.0695	2287.7981	22679.5168
1649.924	9.9122	86.6898	2287.8831	22679.8113
1649.945	9.9626	85.4147	2289.2838	22681.4295
1649.965	10.0099	86.7915	2289.2586	22681.6294
1649.985	9.9374	85.3925	2289.2301	22681.8254
1650.006	9.8524	85.4221	2290.3897	22683.2156
1650.026	9.9909	84.7095	2290.0071	22683.0677
1650.046	9.9815	86.5806	2289.8212	22683.1130
1650.067	9.9405	84.7692	2291.0664	22684.5952
1650.087	10.0036	85.6065	2290.7158	22684.4862
1650.107	10.0319	85.6065	2290.5083	22684.5169
1650.127	10.1705	85.4147	2290.2716	22684.5155
1650.148	10.2524	86.0475	2291.5308	22686.0156
1650.168	10.2051	84.5827	2291.2165	22685.9472
1650.188	10.3217	85.5033	2290.8160	22685.7883
1650.209	10.3721	86.0914	2292.0915	22687.3099
1650.229	10.3879	86.4714	2292.0903	22687.5619
1650.250	10.5328	84.6797	2293.2727	22689.0037
1650.270	10.6241	86.0255	2292.9491	22688.9441
1650.290	10.6997	85.3038	2292.7329	22688.9885
1650.311	10.7438	85.5918	2293.8628	22690.3838
1650.331	10.8824	84.6200	2293.4501	22690.2403
1650.351	10.9737	85.9301	2293.0987	22690.1533
1650.372	11.1753	85.5623	2294.3278	22691.6516
1650.392	11.1281	84.8734	2293.9464	22691.5438
1650.412	11.3612	86.8205	2293.7782	22691.6456
1650.433	11.3580	85.1260	2295.0778	22693.2214
1650.453	11.3612	84.4481	2294.5443	22692.9681
1650.473	11.4116	83.4078	2293.7329	22692.4289
1650.493	11.5219	84.2307	2292.8957	22691.8542
1650.514	11.4809	86.0182	2293.9111	22693.1329
1650.534	11.5470	84.9850	2293.6289	22693.1177
1650.554	11.5250	85.6360	2293.2869	22693.0389
1650.575	11.7234	85.2298	2294.4047	22694.4239
1650.595	11.6447	85.2594	2294.0312	22694.3215
1650.615	11.6132	86.2232	2293.8269	22694.3847
1650.636	11.5754	85.7170	2295.1248	22695.9560
1650.656	11.7392	85.8126	2294.9146	22696.0250
1650.676	11.6699	84.4780	2294.5019	22695.8875
1650.697	11.7550	83.4078	2295.0863	22696.7478
1650.717	11.7140	85.8420	2294.4990	22696.4360
1650.737	11.7927	84.6051	2294.1173	22696.3241
1650.758	11.7675	85.9155	2295.1647	22697.6446
1650.778	11.7896	85.0518	2294.8609	22697.6178
1650.799	11.8558	85.5107	2295.9064	22698.9441
1650.819	11.7392	85.4885	2295.5986	22698.9209
1650.839	11.7613	86.5151	2295.4610	22699.0651
1650.859	11.7423	84.2232	2295.1156	22698.9984
1650.880	11.7518	84.8660	2295.9016	22700.0653
1650.900	11.7896	86.8205	2295.7077	22700.1552
1650.920	11.8085	86.3547	2295.7628	22700.4930
1650.941	11.8746	86.3036	2297.1614	22702.1822
1650.961	11.8274	86.0914	2297.0691	22702.3874
1650.981	11.7801	85.2075	2296.7965	22702.4099
1651.002	11.7203	84.5976	2297.6860	22703.5977
1651.022	11.7613	85.1038	2297.1410	22703.3526
1651.042	11.8148	86.5734	2296.9301	22703.4368
1651.062	11.8746	86.8205	2297.0062	22703.8069
1651.083	11.8022	85.3186	2298.2990	22705.4011
1651.103	11.8936	87.2693	2298.2244	22705.6345
1651.123	11.7518	85.6287	2298.2022	22705.9192
1651.144	11.8117	86.1866	2299.4237	22707.4541
1651.164	11.6793	85.6876	2299.2169	22707.5661
1651.184	11.7550	85.9375	2298.9715	22707.6363
1651.205	11.7360	87.7515	2300.5093	22709.4968
1651.225	11.7707	85.3186	2300.4870	22709.8054
1651.245	11.6919	84.8809	2299.9895	22709.6354
1651.266	11.5974	84.8064	2300.8187	22710.7935
1651.286	11.6510	85.4885	2300.3329	22710.6382
1651.306	11.7140	85.5771	2299.9809	22710.6114
1651.327	11.6352	85.3038	2301.0177	22711.9770
1651.347	11.6730	85.3038	2300.5812	22711.8723
1651.368	11.7550	85.1705	2301.5399	22713.1653
1651.388	11.5911	86.2889	2301.2380	22713.2009
1651.408	11.5124	85.4147	2300.9803	22713.2772
1651.428	11.5502	86.5515	2300.7693	22713.3972
1651.449	11.5943	85.0370	2301.9194	22714.8830
1651.469	11.6605	86.3182	2301.5954	22714.8992
1651.489	11.5660	85.7538	2301.3943	22715.0347
1651.510	11.6132	86.0695	2302.5774	22716.5596
1651.530	11.5848	85.0889	2302.2126	22716.5408
1651.550	11.5313	85.6213	2301.7782	22716.4475
1651.571	11.5502	84.5827	2302.6749	22717.6874
1651.591	11.5376	84.7990	2302.0147	22717.3713
1651.611	11.4903	86.3766	2301.6598	22717.3544
1651.631	11.5124	85.0221	2301.3464	22717.3747
1651.652	11.5187	84.5004	2302.1299	22718.4942
1651.672	11.3675	84.7990	2301.4629	22718.1634
1651.692	11.5344	86.0841	2301.0665	22718.0968
1651.713	11.4242	85.6434	2302.2370	22719.6011
1651.733	11.3139	85.4516	2301.8660	22719.5680
1651.753	11.3675	85.6213	2301.4960	22719.5313
1651.774	11.3108	85.8641	2302.6191	22720.9914
1651.794	11.3454	84.9775	2302.2014	22720.9143
1651.814	11.2982	86.4422	2301.8846	22720.9336
1651.835	11.1974	86.8278	2303.3132	22722.7041
1651.855	11.1974	85.6434	2303.1567	22722.8963
1651.876	10.9643	85.3186	2304.1680	22724.2607
1651.896	11.0021	85.6213	2303.7472	22724.1959
1651.916	10.9832	86.0182	2303.4476	22724.2477
1651.937	10.8950	87.3919	2304.8809	22726.0385
1651.957	10.8604	85.0963	2304.7077	22726.2294
1651.978	10.7249	86.0914	2305.7389	22727.6291
1651.998	10.5674	85.7612	2305.4497	22727.7121
1652.019	10.5643	85.7759	2306.5323	22729.1710
1652.039	10.4257	84.8437	2306.0290	22729.0466
1652.060	10.3910	86.7116	2307.1076	22730.5070
1652.080	10.3753	86.2378	2306.9829	22730.7691
1652.101	10.2177	84.7841	2307.9568	22732.1341
1652.121	10.3626	86.8568	2307.6048	22732.1761
1652.142	10.1359	86.5952	2308.9936	22733.9643
1652.162	10.1264	84.1406	2308.4787	22733.8533
1652.182	10.0602	86.9728	2308.0329	22733.8054
1652.203	9.9973	84.2457	2309.0279	22735.2009
1652.223	9.9216	86.4130	2308.4998	22735.0756
1652.243	9.8524	84.6499	2308.0453	22735.0177
1652.263	10.0319	87.9307	2307.8479	22735.2126
1652.284	9.9216	86.3182	2309.3722	22737.1364
1652.304	9.9469	86.2889	2309.1626	22737.3331
1652.324	9.8838	85.3630	2308.7973	22737.3705
1652.345	9.9500	85.6876	2309.7536	22738.7322
1652.365	9.8870	86.1134	2309.4057	22738.7926
1652.385	9.8303	85.7170	2309.0670	22738.8579
1652.406	9.9532	86.0988	2310.1530	22740.3516
1652.426	9.9752	85.3925	2309.7488	22740.3584
1652.446	9.9815	86.5806	2309.4294	22740.4455
1652.467	9.9091	85.1631	2310.4983	22741.9245
1652.487	9.9059	85.5623	2309.9630	22741.8018
1652.507	10.0193	86.2158	2309.6087	22741.8546
1652.527	10.0477	85.7979	2309.2978	22741.9466
1652.548	10.0445	84.5602	2310.1274	22743.1814
1652.568	10.0791	86.1646	2309.5966	22743.0571
1652.588	10.0949	86.3693	2309.3720	22743.2342
1652.609	10.0918	84.7319	2310.3299	22744.5973
1652.629	10.1705	86.6679	2309.9084	22744.5836
1652.649	9.9878	86.4349	2309.7741	22744.8536
1652.670	10.1831	85.6728	2310.9021	22746.3908
1652.690	10.1768	86.6461	2310.6256	22746.5279
1652.711	10.1327	85.8934	2311.8180	22748.1385
1652.731	10.2430	86.4641	2311.5365	22748.2798
1652.751	10.2776	83.5216	2310.8656	22748.0259
1652.772	10.2555	84.9255	2311.3433	22748.9189
1652.792	10.2492	86.4203	2310.9001	22748.8908
1652.812	10.4603	85.0444	2310.4822	22748.8824
1652.833	10.4761	87.1898	2311.6233	22750.4367
1652.853	10.3941	85.8420	2311.4559	22750.6874
1652.873	10.6461	85.9595	2311.0868	22750.7330
1652.893	10.6776	86.4349	2310.8205	22750.8772
1652.914	10.8572	84.1781	2311.6754	22752.1454
1652.934	10.8635	85.0295	2310.8740	22751.7571
1652.954	10.9580	85.0815	2310.2322	22751.5197
1652.975	11.0273	84.7915	2310.9657	22752.6577
1652.995	11.0651	84.9404	2310.2600	22752.3560
1653.015	11.1722	85.1705	2309.6258	22752.1178
1653.036	11.2888	85.5844	2310.5203	22753.4093
1653.056	11.4084	84.7394	2309.9182	22753.2053
1653.076	11.4274	83.3546	2308.9542	22752.6301
1653.097	11.4084	85.5476	2309.5349	22753.5969
1653.117	11.4494	86.0402	2309.1544	22753.6032
1653.137	11.5470	86.6898	2308.9678	22753.7997
1653.157	11.6037	85.5402	2308.7008	22753.9126
1653.178	11.6668	85.9595	2309.7364	22755.3321
1653.198	11.5628	86.2158	2309.4507	22755.4341
1653.218	11.6573	86.4714	2309.2533	22755.6211
1653.239	11.6605	85.1112	2310.2964	22757.0530
1653.259	11.7613	84.5154	2309.5816	22756.7282
1653.280	11.7581	85.5844	2310.3627	22757.8993
1653.300	11.7959	86.0914	2309.9864	22757.9149
1653.320	11.6919	85.8567	2309.6600	22757.9757
1653.341	11.6888	84.6125	2310.5044	22759.2099
1653.361	11.7675	85.9888	2309.9484	22759.0448
1653.381	11.7392	84.1481	2309.3225	22758.8026
1653.402	11.6289	86.8423	2310.2617	22760.1268
1653.422	11.7234	84.1706	2309.7769	22760.0292
1653.442	11.8809	85.3186	2309.0458	22759.6778
1653.462	11.7833	84.7468	2308.4193	22759.4229
1653.483	11.7014	85.0147	2309.1561	22760.5314
1653.503	11.7423	86.2158	2308.7211	22760.4695
1653.523	11.8715	85.9228	2308.4420	22760.5589
1653.544	11.8242	85.5476	2309.4757	22761.9649
1653.564	11.8463	85.3777	2308.9863	22761.8503
1653.584	11.8778	85.4885	2308.4931	22761.7260
1653.605	11.8211	85.7979	2309.4942	22763.0984
1653.625	11.9187	84.8064	2308.9513	22762.9289
1653.645	11.8022	86.3474	2308.5063	22762.8512
1653.666	11.7770	84.5303	2309.4361	22764.1506
1653.686	11.8463	85.9228	2308.8689	22763.9547
1653.706	11.8274	83.5064	2308.1392	22763.5884
1653.726	11.9124	83.8544	2307.0761	22762.8781
1653.747	11.8558	84.9032	2307.6551	22763.8067
1653.767	11.9250	86.3693	2307.2458	22763.7477
1653.787	11.9377	84.9255	2306.8454	22763.6924
1653.808	11.8558	85.3186	2307.6857	22764.8800
1653.828	12.0069	87.1609	2307.4760	22765.0206
1653.849	11.9503	84.9106	2308.6264	22766.5261
1653.869	11.9408	86.1646	2308.1723	22766.4308
1653.889	12.0479	84.7245	2307.6931	22766.3046
1653.910	11.9282	86.0475	2308.6147	22767.5812
1653.930	11.8683	85.4147	2308.2249	22767.5490
1653.950	11.8999	85.6287	2307.7706	22767.4471
1653.970	11.8022	85.7317	2307.3745	22767.3981
1653.991	11.8179	86.0841	2308.4816	22768.8559
1654.011	11.9754	85.4959	2308.1130	22768.8417
1654.031	11.8967	84.0353	2307.4096	22768.4863
1654.052	11.8400	84.5303	2307.9510	22769.3743
1654.072	11.8558	85.5623	2307.3427	22769.1117
1654.092	11.9881	86.0182	2306.9884	22769.0973
1654.113	11.8683	83.8770	2307.7663	22770.2171
1654.133	11.7833	86.7552	2307.2496	22770.0433
1654.153	11.9187	84.8957	2306.9081	22770.0394
1654.174	11.7518	84.5752	2307.6133	22771.0838
1654.194	11.7896	86.1866	2307.1199	22770.9306
1654.214	11.7518	83.9600	2306.5309	22770.6750
1654.234	11.7550	85.9228	2305.9055	22770.3759
1654.255	11.7550	85.7097	2306.9991	22771.7979
1654.275	11.6542	85.5107	2306.5894	22771.7201
1654.295	11.6573	85.8200	2306.2031	22771.6608
1654.316	11.7738	87.3053	2307.5526	22773.3422
1654.336	11.6384	84.6797	2307.2626	22773.3899
1654.357	11.7014	86.6389	2308.2847	22774.7532
1654.377	11.5723	85.0221	2307.9319	22774.7451
1654.397	11.6793	87.8447	2307.7833	22774.9379
1654.418	11.4305	84.5154	2308.9799	22776.4814
1654.438	11.4494	86.6389	2308.5346	22776.3867
1654.458	11.4179	85.7464	2308.2987	22776.4972
1654.479	11.2888	85.7244	2309.3342	22777.8833
1654.499	11.1911	84.8660	2308.7910	22777.6929
1654.520	11.2226	84.3507	2309.4285	22778.6832
1654.540	10.9674	87.0741	2309.0223	22778.6309
1654.560	10.9108	86.2012	2308.9277	22778.8868
1654.581	10.9108	87.9665	2310.4245	22780.7415
1654.601	10.7596	87.8232	2310.7288	22781.4136
1654.622	10.5769	86.5442	2312.2378	22783.3000
1654.642	10.5863	87.8662	2312.2910	22783.7392
1654.662	10.5485	86.3036	2312.3038	22784.1377
1654.683	10.4571	85.6802	2313.3785	22785.6038
1654.703	10.3406	85.3408	2312.8562	22785.4755
1654.723	10.1768	86.1573	2312.4193	22785.4268
1654.744	10.2587	86.7697	2313.6567	22787.0563
1654.764	10.1044	86.8060	2313.5540	22787.3517
1654.784	10.1138	85.9962	2313.3244	22787.5178
1654.805	10.1453	86.6825	2314.5073	22789.1013
1654.825	10.0918	86.8858	2314.3927	22789.3928
1654.846	10.0256	85.0295	2315.4295	22790.8404
1654.866	10.0130	86.5661	2314.9767	22790.8012
1654.887	9.9216	85.3334	2316.0034	22792.2443
1654.907	9.8933	86.0108	2315.5018	22792.1614
1654.927	9.9500	85.1483	2314.9758	22792.0479
1654.948	9.8681	84.1330	2315.5472	22793.0315
1654.968	9.7925	85.1483	2314.7096	22792.6041
1654.988	9.8618	86.4130	2314.2601	22792.5569
1655.009	9.7830	87.1465	2315.5845	22794.2881
1655.029	9.8460	85.4073	2315.2884	22794.4042
1655.049	9.7893	86.3839	2314.8697	22794.3931
1655.069	9.7515	85.4959	2314.4710	22794.3967
1655.090	9.8083	83.8091	2315.0528	22795.3815
1655.110	9.8964	86.1866	2314.3397	22795.0702
1655.130	9.8712	85.2446	2313.8733	22794.9983
1655.151	9.8807	86.6679	2314.9161	22796.4383
1655.171	9.9059	84.0729	2314.3281	22796.2497
1655.191	9.9720	86.8278	2313.7740	22796.0880
1655.212	9.8460	85.2149	2314.8406	22797.5495
1655.232	9.9815	84.7617	2314.1270	22797.2322
1655.252	10.0256	86.2451	2313.5929	22797.0869
1655.272	9.9941	85.5476	2313.1957	22797.0727
1655.293	10.2209	84.1932	2313.8692	22798.1303
1655.313	10.1106	85.3038	2313.0883	22797.7324
1655.333	10.3438	86.5224	2312.7029	22797.7229
1655.354	10.3626	85.6581	2313.8069	22799.2065
1655.374	10.6304	86.8713	2313.5290	22799.3123
1655.394	10.4288	82.7133	2312.7669	22798.9275
1655.415	10.6808	86.2743	2313.3148	22799.8511
1655.435	10.7155	86.2962	2313.0499	22799.9630
1655.456	10.8163	85.7979	2314.1346	22801.4286
1655.476	10.8824	86.4203	2313.8010	22801.4798
1655.497	10.9706	83.8016	2314.5507	22802.6161
1655.517	11.1218	84.8883	2313.6276	22802.0781
1655.538	11.1596	83.4230	2314.0472	22802.8795
1655.558	11.2037	86.0548	2313.2609	22802.4724
1655.578	11.4368	85.4590	2312.8216	22802.4050
1655.599	11.3612	87.0524	2313.9816	22803.9405
1655.619	11.4211	85.6802	2313.7352	22804.0742
1655.640	11.4021	84.8139	2314.5331	22805.2548
1655.660	11.5785	86.3839	2314.0255	22805.1313
1655.681	11.5313	85.3556	2315.0363	22806.5283
1655.701	11.5880	86.6389	2314.6545	22806.5359
1655.721	11.5754	85.6213	2314.3214	22806.5876
1655.741	11.5344	84.8139	2313.6902	22806.3354
1655.762	11.7046	84.5677	2314.2951	22807.3186
1655.782	11.6384	86.5879	2313.7836	22807.1854
1655.802	11.7329	85.1038	2313.3673	22807.1417
1655.823	11.7392	84.0729	2313.9406	22808.0880
1655.843	11.7172	83.7487	2312.8813	22807.3985
1655.863	11.7109	85.2372	2312.0280	22806.9039
1655.884	11.6195	83.1339	2312.4780	22807.7096
1655.904	11.6856	84.4630	2311.3997	22806.9832
1655.924	11.6919	83.9600	2310.4718	22806.3953
1655.945	11.8054	85.9815	2311.2142	22807.4763
1655.965	11.6321	85.7464	2310.8360	22807.4383
1655.985	11.8337	86.2743	2310.5110	22807.4491
1656.005	11.7801	85.0147	2310.0688	22807.3379
1656.026	11.6888	85.6949	2310.9499	22808.5521
1656.046	11.7550	87.3198	2310.7881	22808.7271
1656.066	11.7392	84.9701	2310.5082	22808.7810
1656.087	11.7675	86.7479	2311.5592	22810.1698
1656.107	11.7896	86.0475	2311.3534	22810.3061
1656.127	11.7455	85.0741	2310.8730	22810.1635
1656.148	11.7329	85.9375	2311.7965	22811.4270
1656.168	11.8274	85.3408	2311.3365	22811.3091
1656.188	11.8117	86.3255	2310.9465	22811.2559
1656.209	11.8936	86.2158	2312.1352	22812.7856
1656.229	11.9408	85.9228	2311.8135	22812.8093
1656.249	11.9817	85.3556	2311.3533	22812.6896
1656.270	11.8211	86.3328	2312.3885	22814.0683
1656.290	11.9944	85.5549	2312.0221	22814.0486
1656.310	11.8683	84.2832	2311.3207	22813.6875
1656.331	11.9503	85.3482	2311.9987	22814.7051
1656.351	12.0258	84.2157	2311.2522	22814.2976
1656.371	11.9660	85.4812	2310.5371	22813.9126
1656.392	11.8778	85.3851	2311.4396	22815.1460
1656.412	12.0007	84.8288	2310.8077	22814.8461
1656.432	11.9817	85.8053	2310.2534	22814.6166
1656.452	11.9156	85.6655	2309.8445	22814.5268
1656.473	11.8589	85.2001	2310.7555	22815.7592
1656.493	11.8936	85.4812	2310.2097	22815.5364
1656.513	11.8936	84.7095	2309.5894	22815.2322
1656.534	11.8715	85.3482	2310.3631	22816.3225
1656.554	11.9219	84.6872	2309.7151	22815.9914
1656.574	11.9660	84.6051	2308.9521	22815.5370
1656.595	11.8305	86.7842	2309.9654	22816.8597
1656.615	11.8526	85.1260	2309.6329	22816.8403
1656.635	11.8179	85.1334	2309.0312	22816.5459
1656.656	11.7896	85.4516	2309.9036	22817.7267
1656.676	11.6856	86.0841	2309.5098	22817.6438
1656.696	11.6919	86.0695	2309.2234	22817.6638
1656.716	11.4557	85.0741	2308.7732	22817.5157
1656.737	11.4305	85.4664	2309.6410	22818.6875
1656.757	11.2635	85.5844	2309.1703	22818.5226
1656.778	11.2100	86.1207	2310.2357	22819.8969
1656.798	11.0682	84.6051	2309.7037	22819.6763
1656.818	11.0115	86.3693	2309.2195	22819.4974
1656.839	10.8950	85.0370	2310.2323	22820.8181
1656.859	10.9265	85.6360	2309.6916	22820.5876
1656.879	10.6430	85.7906	2309.2825	22820.4829
1656.900	10.6084	84.9181	2310.1732	22821.6804
1656.920	10.5926	86.7479	2309.7977	22821.6142
1656.940	10.3816	86.3328	2309.6612	22821.7837
1656.961	10.3280	86.6170	2310.9369	22823.3716
1656.981	10.2398	85.6581	2310.6528	22823.4047
1657.001	10.1232	86.3839	2310.3336	22823.3990
1657.021	10.1169	84.9850	2309.9068	22823.2811
1657.042	10.0791	86.1354	2310.8614	22824.5471
1657.062	9.9279	84.4406	2310.2967	22824.2957
1657.082	10.0067	86.9220	2309.8694	22824.1757
1657.103	9.8901	84.7990	2310.9289	22825.5457
1657.123	9.8555	86.5734	2310.4953	22825.4257
1657.143	9.8397	85.4442	2310.1740	22825.4134
1657.164	9.8587	85.5918	2311.1105	22826.6619
1657.184	9.8051	84.9478	2310.5368	22826.4019
1657.204	9.7642	85.8567	2310.0140	22826.1862
1657.225	9.7075	84.3657	2310.8111	22827.2916
1657.245	9.7736	85.2520	2310.0883	22826.8771
1657.265	9.7767	85.9888	2309.6435	22826.7336
1657.285	9.7610	83.9147	2308.9827	22826.3675
1657.306	9.8650	85.6213	2309.6732	22827.3525
1657.326	9.8397	85.3851	2309.1947	22827.1693
1657.347	9.8775	85.4073	2310.1011	22828.3731
1657.367	9.8870	86.1793	2309.7134	22828.2853
1657.387	9.7736	85.2964	2309.3121	22828.1791
1657.408	9.6980	85.1705	2310.1604	22829.3247
1657.428	9.9216	87.6581	2309.9776	22829.4425
1657.448	9.7169	85.7832	2309.8986	22829.6623
1657.469	10.0099	85.4442	2310.8718	22830.9390
1657.489	9.9311	86.2085	2310.4854	22830.8590
1657.509	9.8964	84.9032	2310.0142	22830.6889
1657.530	9.9941	85.8347	2310.9009	22831.8787
1657.550	10.1768	86.0695	2310.5557	22831.8394
1657.570	10.1642	86.3036	2310.2925	22831.8782
1657.591	10.4162	84.6275	2311.2093	22833.1003
1657.611	10.4162	83.5822	2310.2484	22832.4440
1657.631	10.4761	84.7617	2309.3218	22831.8110
1657.651	10.5107	83.4458	2308.3841	22831.1560
1657.672	10.7249	85.1260	2308.9144	22831.9664
1657.692	10.7690	85.7759	2308.4281	22831.7600
1657.712	10.9769	86.1646	2308.1198	22831.7269
1657.733	10.9013	85.9008	2309.2610	22833.1475
1657.753	11.1407	85.6287	2308.8743	22833.0442
1657.773	11.1155	83.5140	2308.0971	22832.5434
1657.794	11.2509	84.6051	2308.5523	22833.2729
1657.814	11.2478	85.6139	2307.9573	22832.9511
1657.834	11.3895	84.4256	2307.3401	22832.5999
1657.855	11.4525	85.5033	2308.1195	22833.6458
1657.875	11.5061	85.4295	2307.6482	22833.4424
1657.896	11.6321	85.2224	2308.5495	22834.6138
1657.916	11.4935	84.9850	2307.9526	22834.2883
1657.936	11.6636	85.3630	2307.3865	22833.9868
1657.957	11.6258	84.9255	2308.2279	22835.0938
1657.977	11.7518	86.3547	2307.8128	22834.9465
1657.997	11.9062	85.2372	2307.4544	22834.8513
1658.018	11.7329	84.7021	2308.2342	22835.8962
1658.038	11.7770	86.2889	2307.7711	22835.6997
1658.058	11.8620	82.7747	2306.9946	22835.1825
1658.078	12.0069	84.2307	2305.8868	22834.3230
1658.099	11.9345	84.6125	2306.4956	22835.1769
1658.119	12.0132	85.7538	2305.9507	22834.8773
1658.139	12.0101	85.9522	2305.6346	22834.8012
1658.160	12.0448	86.3328	2306.8450	22836.2564
1658.180	11.9881	84.6349	2306.3954	22836.0556
1658.200	11.9282	86.1573	2305.9223	22835.8258
1658.221	11.9628	85.9081	2307.0910	22837.2413
1658.241	11.9975	85.9962	2306.7934	22837.1953
1658.261	11.9849	85.9301	2306.5033	22837.1529
1658.282	11.8778	85.1260	2307.4891	22838.3903
1658.302	11.9660	86.3328	2307.1128	22838.2686
1658.322	11.8936	86.2889	2306.9338	22838.3407
1658.342	11.9691	85.8200	2306.6721	22838.3274
1658.363	11.9975	85.9375	2307.7779	22839.6859
1658.383	11.9786	86.3547	2307.5360	22839.7014
1658.404	12.0038	85.7979	2308.6996	22841.1273
1658.424	11.9566	86.6607	2308.4738	22841.1687
1658.444	11.9597	84.7766	2308.0816	22841.0399
1658.465	12.0448	86.2158	2309.0367	22842.2613
1658.485	12.0573	86.5515	2308.8578	22842.3527
1658.505	12.0605	85.7023	2308.5961	22842.3584
1658.526	12.0353	86.3547	2309.7299	22843.7643
1658.546	12.0479	85.8641	2309.4515	22843.7624
1658.566	12.0195	85.7391	2309.0745	22843.6580
1658.587	12.0983	85.2149	2310.0106	22844.8693
1658.607	12.0479	85.5033	2309.4801	22844.6161
1658.627	11.9723	84.4406	2308.8280	22844.2343
1658.647	12.0983	87.3414	2308.4885	22844.1591
1658.668	11.8999	87.1392	2310.0452	22845.9866
1658.688	12.0164	85.2372	2309.7889	22846.0082
1658.708	11.9912	85.4147	2309.2502	22845.7425
1658.729	11.9660	86.0475	2310.2724	22847.0401
1658.749	11.9250	87.0597	2310.1343	22847.1821
1658.769	11.8054	85.2742	2309.8699	22847.1951
1658.790	11.9313	86.2158	2310.8892	22848.4957
1658.810	11.9313	86.3839	2310.6594	22848.5513
1658.830	11.7959	85.6802	2310.3438	22848.5177
1658.851	11.7896	86.9293	2311.5518	22850.0124
1658.871	11.8841	85.0889	2311.2174	22849.9693
1658.891	11.7203	85.2372	2310.6070	22849.6444
1658.911	11.6762	85.5181	2310.0752	22849.3914
1658.932	11.6605	86.4714	2311.1788	22850.7766
1658.952	11.4966	87.3775	2311.1522	22851.0374
1658.973	11.3580	86.4714	2312.5657	22852.7458
1658.993	11.3360	85.8641	2312.2712	22852.7521
1659.014	11.2478	86.6752	2313.4430	22854.2292
1659.034	11.1155	86.7479	2313.3177	22854.4148
1659.055	11.0714	86.8278	2314.6566	22856.0711
1659.075	10.8635	85.3925	2314.3169	22856.0541
1659.096	10.7312	85.9815	2315.2605	22857.3233
1659.116	10.7123	86.4641	2314.9506	22857.3422
1659.136	10.5265	86.5297	2314.7353	22857.4523
1659.157	10.3343	86.0695	2315.8867	22858.9340
1659.177	10.3028	85.9668	2315.5012	22858.8827
1659.197	10.3154	85.3334	2314.9986	22858.7089
1659.218	10.2209	87.0597	2316.1108	22860.1530
1659.238	9.9532	88.0881	2316.2379	22860.6184
1659.258	10.1390	86.9076	2316.3381	22861.0579
1659.279	9.9878	86.6243	2317.6317	22862.6982
1659.299	10.0350	86.6098	2317.4228	22862.8417
1659.319	9.9216	86.2085	2317.1476	22862.9157
1659.340	9.9500	87.3342	2318.4330	22864.5556
1659.360	9.9216	88.2239	2318.5989	22865.0838
1659.380	9.7736	86.5734	2318.6368	22865.4846
1659.401	9.8775	87.4207	2319.9821	22867.2002
1659.421	9.9154	86.5952	2319.8733	22867.4683
1659.441	9.8524	84.9924	2319.3636	22867.3315
1659.462	9.8303	86.2451	2320.2205	22868.5627
1659.482	9.8901	85.3038	2319.7001	22868.4181
1659.502	9.9154	85.6434	2319.0865	22868.1734
1659.523	9.9091	86.5806	2320.1184	22869.5761
1659.543	9.9216	84.6125	2319.5404	22869.3710
1659.563	9.9500	85.9962	2318.8728	22869.0688
1659.583	10.0067	87.0452	2318.6164	22869.1722
1659.604	10.0854	87.3486	2320.0315	22870.9530
1659.624	10.0004	86.8278	2319.9486	22871.2431
1659.645	10.0918	86.3328	2321.1326	22872.8057
1659.665	10.0634	86.5078	2320.8147	22872.8709
1659.685	10.0665	87.5719	2320.7061	22873.1424
1659.706	10.2272	85.7391	2321.9067	22874.7289
1659.726	10.1264	84.8957	2321.2139	22874.4244
1659.746	10.1673	87.4207	2320.8083	22874.4003
1659.767	10.3469	86.7334	2322.1542	22876.1326
1659.787	10.3217	86.6970	2321.9213	22876.2919
1659.807	10.6588	86.9076	2321.7202	22876.4800
1659.828	10.4414	85.7023	2322.7862	22877.9397
1659.848	10.5989	87.6366	2322.5303	22878.0815
1659.868	10.6839	86.5370	2322.4158	22878.3621
1659.888	10.7249	85.3556	2321.9249	22878.2625
1659.909	10.8950	85.8861	2322.7505	22879.4807
1659.929	10.8666	86.5442	2322.3445	22879.4692
1659.949	11.0084	85.9742	2321.9581	22879.4724
1659.970	11.0808	86.1354	2322.9342	22880.8408
1659.990	11.0241	84.8957	2322.2942	22880.5946
1660.010	11.1785	84.7394	2321.4309	22880.1161
1660.031	11.2888	85.9008	2322.1581	22881.2268
1660.051	11.2762	87.1175	2321.8569	22881.3110
1660.071	11.3392	86.2451	2321.6164	22881.4525
1660.092	11.4021	85.9228	2322.6069	22882.8287
1660.112	11.4462	84.5677	2321.8815	22882.4899
1660.132	11.5597	85.8714	2321.1565	22882.1430
1660.153	11.5597	85.3260	2321.9840	22883.3485
1660.173	11.7613	86.4787	2321.4839	22883.2280
1660.193	11.7109	85.4442	2321.0097	22883.1273
1660.214	11.7613	86.9148	2322.0410	22884.5348
1660.234	11.7203	87.2837	2321.9368	22884.8114
1660.255	11.8242	85.7170	2323.0681	22886.3290
1660.275	11.8463	84.0879	2322.2233	22885.8716
1660.295	11.7770	84.9850	2321.2678	22885.2929
1660.315	11.8337	86.2158	2320.6767	22885.0693
1660.336	11.8589	84.9850	2321.5107	22886.2718
1660.356	12.0101	85.9448	2320.8717	22886.0019
1660.376	11.9187	84.5453	2320.1678	22885.6590
1660.397	11.8022	85.0741	2320.7332	22886.5842
1660.417	11.9062	85.9668	2320.1223	22886.3324
1660.437	11.8652	86.3182	2319.7251	22886.2881
1660.458	12.0007	85.6213	2320.6994	22887.6182
1660.478	11.9156	85.8567	2320.1613	22887.4379
1660.498	11.9754	85.1260	2319.5479	22887.1753
1660.518	11.9093	82.9965	2318.4685	22886.4366
1660.539	12.0385	85.1186	2318.7934	22887.0977
1660.559	11.9534	85.4442	2318.1276	22886.7656
1660.579	11.9754	86.0182	2317.6190	22886.5838
1660.600	12.0069	84.6275	2318.3947	22887.6873
1660.620	12.0195	85.5254	2317.6659	22887.2862
1660.640	11.9660	85.2890	2317.0558	22886.9957
1660.661	12.0164	84.5677	2317.7013	22887.9607
1660.681	12.1109	85.3556	2316.9431	22887.5210
1660.701	12.0195	85.2298	2316.3041	22887.1921
1660.722	12.0416	85.2594	2317.0689	22888.2675
1660.742	12.1581	84.8437	2316.3485	22887.8573
1660.763	12.0132	84.4181	2316.8993	22888.7172
1660.783	11.9250	84.6275	2316.0058	22888.1303
1660.803	12.0952	85.5992	2315.3191	22887.7409
1660.824	12.0668	83.5974	2315.8715	22888.5895
1660.844	11.9849	85.9448	2315.0730	22888.0855
1660.864	12.0353	84.3207	2314.4044	22887.7027
1660.884	11.9566	84.8660	2313.5654	22887.1406
1660.905	11.9849	85.9815	2314.4268	22888.2787
1660.925	12.2054	85.6065	2313.9853	22888.1159
1660.945	11.9534	83.7789	2313.1844	22887.5864
1660.966	12.0699	85.7759	2313.8258	22888.4978
1660.986	12.0920	84.0503	2313.0999	22888.0413
1661.006	11.9282	84.8288	2312.2263	22887.4275
1661.027	12.0889	85.6508	2313.0404	22888.5009
1661.047	11.9881	85.9301	2312.6150	22888.3366
1661.067	12.0227	85.0147	2312.0895	22888.0666
1661.088	11.9440	84.0578	2312.6607	22888.8931
1661.108	11.9250	85.8347	2311.9604	22888.4471
1661.128	11.8999	85.1260	2311.4457	22888.1795
1661.148	11.9660	86.0841	2310.9788	22887.9539
1661.169	11.9282	84.5976	2311.8437	22889.0620
1661.189	11.8967	84.5004	2311.0220	22888.4834
1661.209	11.8022	85.4295	2310.3483	22888.0442
1661.230	11.7738	84.2907	2311.0539	22888.9840
1661.250	11.6888	87.0235	2310.6091	22888.7746
1661.271	11.5092	85.0815	2311.7261	22890.1306
1661.291	11.5785	86.4203	2311.3040	22889.9511
1661.311	11.4840	86.4932	2311.1210	22890.0069
1661.332	11.3171	83.8770	2311.9299	22891.0580
1661.352	11.2005	84.6349	2311.0101	22890.3793
1661.372	11.0462	84.0428	2310.1292	22889.7291
1661.393	11.0178	83.5519	2310.4678	22890.2950
1661.413	10.8005	85.2594	2309.6158	22889.6672
1661.433	10.8100	84.6946	2308.9637	22889.2305
1661.454	10.5926	85.0741	2309.6950	22890.1773
1661.474	10.4855	85.5107	2309.1464	22889.8449
1661.494	10.5422	86.9293	2308.9119	22889.8220
1661.514	10.3658	85.7317	2308.7169	22889.8360
1661.535	10.3406	86.8713	2309.9442	22891.2777
1661.555	10.0981	83.4685	2309.3519	22890.9032
1661.575	10.1075	85.2298	2308.4951	22890.2558
1661.596	10.1201	85.6287	2309.4217	22891.3919
1661.616	9.9311	85.2890	2308.9316	22891.1135
1661.636	9.9941	85.9522	2308.5012	22890.8893
1661.657	9.8177	84.6872	2309.3897	22891.9863
1661.677	9.8429	81.6542	2308.1421	22890.9449
1661.697	9.7925	85.2816	2307.0085	22890.0038
1661.718	9.7547	85.2446	2307.8959	22891.0821
1661.738	9.7201	84.5229	2307.2344	22890.6126
1661.758	9.7925	86.1427	2306.7298	22890.2931
1661.778	9.7579	85.4221	2306.3806	22890.1239
1661.799	9.7705	85.8641	2307.4080	22891.3350
1661.819	9.7389	85.1260	2306.9550	22891.0687
1661.840	9.7705	85.2224	2307.8122	22892.1146
1661.860	9.7452	87.0597	2307.5682	22892.0625
1661.881	9.7799	84.0428	2308.5488	22893.2390
1661.901	9.8177	82.5136	2307.3473	22892.2319
1661.921	9.9311	86.5952	2306.5836	22891.6512
1661.941	9.8334	81.9962	2305.7437	22890.9850
1661.962	9.8366	85.1631	2306.0613	22891.4732
1661.982	9.8901	85.1186	2305.5079	22891.0888
1662.002	10.0224	83.8167	2304.7384	22890.4806
1662.023	9.9500	84.1781	2305.2139	22891.1156
1662.043	10.0036	84.7990	2304.4550	22890.5143
1662.063	10.0665	85.7612	2303.9677	22890.1774
1662.084	10.1989	83.4230	2304.6597	22891.0208
1662.104	10.2776	83.9374	2303.6399	22890.1504
1662.124	10.2681	83.1644	2302.5900	22889.2380
1662.145	10.3784	83.6428	2302.8858	22889.6668
1662.165	10.5863	82.3133	2301.6556	22888.5642
1662.185	10.5769	84.3807	2300.5630	22887.5858
1662.205	10.6524	85.1557	2299.9548	22887.0821
1662.226	10.7060	82.5828	2300.4455	22887.6766
1662.246	11.0053	84.1255	2299.3703	22886.7017
1662.266	10.9391	82.1356	2298.2345	22885.6536
1662.287	11.0368	80.8544	2297.9209	22885.4194
1662.307	11.0745	83.9374	2296.5598	22884.1281
1662.327	11.2919	84.7095	2295.8543	22883.4806
1662.348	11.3360	83.5216	2296.4819	22884.1658
1662.368	11.4116	85.3408	2295.8130	22883.5541
1662.388	11.4148	81.4591	2294.8109	22882.5997
1662.409	11.4903	85.0073	2295.1446	22882.9773
1662.429	11.4557	83.9072	2294.5010	22882.3758
1662.450	11.4998	86.2305	2295.4770	22883.3957
1662.470	11.6447	85.0444	2295.2203	22883.1868
1662.491	11.7550	85.0147	2296.1736	22884.1920
1662.511	11.7329	84.7095	2295.6513	22883.7239
1662.532	11.6164	85.3482	2296.5991	22884.7281
1662.552	11.8022	85.4369	2296.2472	22884.4360
1662.573	11.7927	85.8934	2297.4088	22885.6619
1662.593	11.8620	85.4738	2297.1432	22885.4656
1662.613	11.9345	83.5898	2296.4994	22884.8858
1662.633	11.9219	84.9775	2295.7815	22884.2242
1662.654	11.8463	84.4481	2296.6177	22885.1172
1662.674	11.8022	85.5992	2296.1433	22884.7017
1662.694	11.9408	84.4406	2295.6737	22884.2855
1662.715	11.9786	84.9701	2296.5086	22885.1759
1662.735	11.8904	85.3925	2296.0879	22884.8129
1662.755	11.9250	84.2382	2295.5512	22884.3284
1662.776	11.8999	85.2520	2296.4015	22885.2326
1662.796	11.9282	84.8957	2295.9465	22884.8337
1662.816	11.9628	83.9147	2295.2757	22884.2126
1662.836	11.9030	84.8809	2294.6108	22883.5898
1662.857	11.9754	86.4641	2295.7955	22884.8193
1662.877	11.9250	83.5140	2295.3199	22884.3927
1662.897	11.8683	84.4106	2294.5102	22883.6245
1662.918	11.8715	85.1038	2295.3778	22884.5339
1662.938	11.8715	84.2682	2294.8071	22884.0067
1662.958	11.9377	85.3334	2294.2815	22883.5183
1662.979	11.9691	83.6277	2295.0557	22884.3311
1662.999	11.9187	83.9449	2294.1910	22883.5044
1663.019	11.8904	85.5033	2293.6477	22882.9911
1663.039	11.8652	84.7841	2293.2503	22882.6183
1663.060	11.8495	85.6655	2294.2962	22883.6925
1663.080	11.8274	85.2446	2293.9937	22883.4225
1663.101	11.8652	85.0444	2295.0024	22884.4676
1663.121	11.8526	85.1927	2294.5797	22884.0845
1663.141	11.7644	86.0695	2294.3320	22883.8727
1663.162	11.7801	85.5328	2295.5649	22885.1469
1663.182	11.8368	85.7759	2295.3126	22884.9414
1663.202	11.9471	85.7317	2295.0964	22884.7694
1663.223	11.7864	86.5661	2296.4407	22886.1641
1663.243	11.7392	84.7394	2296.1770	22885.9569
1663.263	11.8148	85.0667	2295.6682	22885.5002
1663.284	11.8305	84.6648	2296.5590	22886.4451
1663.304	11.7864	85.2816	2296.0687	22886.0112
1663.324	11.8589	84.8957	2295.6227	22885.6162
1663.345	11.8746	85.0889	2296.5582	22886.6053
1663.365	11.7991	86.8785	2296.4026	22886.5078
1663.385	11.8809	86.0255	2296.4041	22886.5664
1663.405	11.6069	84.9850	2296.0920	22886.3095
1663.426	11.7109	83.0118	2296.6758	22886.9501
1663.446	11.8117	83.9600	2295.6914	22886.0200
1663.466	11.7266	83.6277	2294.8213	22885.1937
1663.487	11.7297	85.1927	2295.5642	22885.9797
1663.507	11.7581	85.9228	2295.2800	22885.7411
1663.527	11.8432	85.3260	2295.0213	22885.5250
1663.548	11.7423	85.8567	2296.1726	22886.7237
1663.568	11.7392	85.3186	2295.8907	22886.4941
1663.588	11.6951	86.4860	2295.7165	22886.3696
1663.608	11.7014	85.3925	2295.5567	22886.2575
1663.629	11.6227	86.1207	2296.7588	22887.5131
1663.649	11.6384	86.2012	2296.6594	22887.4735
1663.670	11.5313	86.3839	2298.0341	22888.9151
1663.690	11.4242	83.8619	2297.5750	22888.5279
1663.710	11.1627	85.7244	2297.0123	22888.0313
1663.731	11.2258	84.9032	2298.0422	22889.1298
1663.751	11.1974	86.3547	2297.7506	22888.9109
1663.771	10.9895	85.1927	2297.5106	22888.7406
1663.792	10.9108	85.0592	2298.4689	22889.7725
1663.812	10.8509	85.8788	2298.1190	22889.4995
1663.832	10.7533	85.8053	2297.8970	22889.3511
1663.853	10.6273	85.0741	2298.9596	22890.4920
1663.873	10.3595	86.0328	2298.6315	22890.2463
1663.893	10.4320	87.7587	2298.7522	22890.4480
1663.914	10.2492	86.3109	2300.3589	22892.1454
1663.934	10.2713	85.4885	2300.1280	22892.0129
1663.954	9.8618	85.4442	2299.7565	22891.7363
1663.974	10.0256	86.9873	2299.6379	22891.7096
1663.995	9.9437	85.1186	2300.8921	22893.0620
1664.015	9.8587	85.2001	2300.4093	22892.6818
1664.035	9.8209	84.7468	2299.8710	22892.2401
1664.056	9.7736	85.7538	2300.8431	22893.3111
1664.076	9.7988	86.1720	2300.6271	22893.1982
1664.096	9.7893	85.9228	2300.4418	22893.1136
1664.117	9.7043	84.1030	2301.3242	22894.1005
1664.137	9.7988	86.6098	2300.9013	22893.7846
1664.157	9.6665	85.9742	2300.7936	22893.7807
1664.178	9.7106	83.6655	2301.6045	22894.6992
1664.198	9.7862	85.4959	2300.9212	22894.1241
1664.218	9.8020	85.1186	2300.4870	22893.7918
1664.239	9.7673	84.9106	2301.3695	22894.7785
1664.259	9.7705	86.2889	2301.0266	22894.5428
1664.280	9.9185	85.9668	2302.2895	22895.9178
1664.300	9.8933	84.5004	2301.8139	22895.5587
1664.320	9.9154	83.8242	2300.9894	22894.8432
1664.340	9.9122	85.1853	2300.2886	22894.2427
1664.361	10.0508	85.5107	2301.2894	22895.3453
1664.381	10.0571	84.3357	2300.7235	22894.8836
1664.401	10.0382	84.2682	2299.9588	22894.2154
1664.422	10.1453	85.4295	2300.7902	22895.1435
1664.442	10.3249	84.5303	2300.2493	22894.7009
1664.462	10.4603	85.2594	2299.6869	22894.2304
1664.483	10.5328	85.0370	2300.6258	22895.2632
1664.503	10.5233	85.3038	2300.1500	22894.8839
1664.523	10.6052	83.8167	2299.4781	22894.3018
1664.544	10.9013	85.4442	2300.2395	22895.1534
1664.564	10.8855	85.6802	2299.8983	22894.9047
1664.584	10.8761	86.7842	2299.7834	22894.8795
1664.604	10.9328	85.7906	2299.6881	22894.8728
1664.625	11.1627	84.3432	2300.5987	22895.8763
1664.645	11.1785	85.3925	2300.0231	22895.3954
1664.665	11.1785	85.0444	2299.5707	22895.0319
1664.686	11.3580	85.1853	2300.4995	22896.0521
1664.706	11.3643	84.7841	2299.9638	22895.6099
1664.726	11.4368	86.4058	2299.6369	22895.3715
1664.747	11.4305	84.8585	2300.7447	22896.5722
1664.767	11.4998	86.1573	2300.3793	22896.3036
1664.787	11.5407	83.7184	2299.8295	22895.8455
1664.808	11.5848	85.8420	2300.6387	22896.7476
1664.828	11.6227	84.8139	2300.2149	22896.4189
1664.848	11.5848	84.1330	2299.5134	22895.8059
1664.869	11.7014	83.4989	2299.9911	22896.3707
1664.889	11.7455	84.6499	2299.1602	22895.6249
1664.909	11.6699	84.0277	2298.4272	22894.9681
1664.930	11.7423	86.2670	2299.3816	22895.9997
1664.950	11.7927	85.3777	2299.1373	22895.8366
1664.970	11.7991	85.8126	2298.8208	22895.5980
1664.991	11.6888	85.2446	2299.9028	22896.7622
1665.011	11.7738	84.1255	2299.2753	22896.2193
1665.031	11.8463	81.8798	2298.0983	22895.1166
1665.051	11.7266	86.4495	2297.3210	22894.4024
1665.072	11.8211	85.5549	2298.5865	22895.7337
1665.092	11.9093	85.2668	2298.2158	22895.4339
1665.112	11.7455	83.5747	2297.5218	22894.8046
1665.133	11.8746	85.4369	2298.2643	22895.6120
1665.153	11.7613	84.3282	2297.7226	22895.1363
1665.173	11.8526	82.9048	2296.7684	22894.2395
1665.194	11.7455	85.5992	2297.4320	22894.9588
1665.214	11.7707	84.3882	2296.9376	22894.5210
1665.234	11.7518	86.3109	2296.5672	22894.2023
1665.255	11.8117	85.5623	2297.8192	22895.5109
1665.275	11.8085	85.3260	2297.4692	22895.2224
1665.296	11.6668	84.6125	2298.3735	22896.1914
1665.316	11.8022	86.6534	2298.0791	22895.9650
1665.336	11.6919	86.3182	2298.0709	22896.0229
1665.357	11.8117	84.4630	2299.1142	22897.1383
1665.377	11.8148	86.5588	2298.7701	22896.8700
1665.397	11.8495	83.9072	2298.3383	22896.5095
1665.418	11.7266	84.7543	2299.0097	22897.2535
1665.438	11.6919	83.2253	2298.1630	22896.4784
1665.458	11.8652	84.7394	2297.3244	22895.7017
1665.479	11.8400	84.5901	2298.1247	22896.5636
1665.499	11.7613	84.5004	2297.4731	22895.9744
1665.519	11.7487	84.9032	2296.8814	22895.4380
1665.539	11.7329	83.7411	2296.1715	22894.7759
1665.560	11.7234	84.1105	2296.7291	22895.3805
1665.580	11.7392	85.9742	2296.2595	22894.9583
1665.600	11.5723	82.1279	2295.4675	22894.2065
1665.621	11.7423	85.1779	2295.9390	22894.7163
1665.641	11.6227	86.4203	2295.7300	22894.5471
1665.661	11.6573	84.3657	2295.3891	22894.2428
1665.682	11.6982	85.8347	2296.3650	22895.2588
1665.702	11.6573	84.4031	2295.9253	22894.8623
1665.722	11.6321	85.9228	2295.5058	22894.4810
1665.743	11.7077	86.1573	2296.8071	22895.8254
1665.763	11.5911	83.9524	2296.3408	22895.4069
1665.783	11.6982	87.3775	2296.0823	22895.1921
1665.803	11.6542	83.8846	2295.8159	22894.9663
1665.824	11.6762	84.0353	2296.3898	22895.5826
1665.845	11.5754	83.5595	2296.9000	22896.1412
1665.865	11.6699	85.7317	2296.2969	22895.5859
1665.886	11.6447	85.5697	2297.4529	22896.7928
1665.906	11.6037	85.3260	2297.1087	22896.5039
1665.927	11.5754	84.5677	2298.0097	22897.4635
1665.947	11.5470	84.8734	2297.4176	22896.9315
1665.967	11.5470	85.7538	2297.0293	22896.5978
1665.988	11.5219	85.6802	2298.1992	22897.8266
1666.008	11.4809	85.7979	2297.9421	22897.6335
1666.029	11.4557	85.5476	2299.0853	22898.8455
1666.049	11.4809	85.2001	2298.6961	22898.5294
1666.069	11.3517	85.4147	2298.2898	22898.1916
1666.090	11.3895	85.9668	2299.4349	22899.4092
1666.110	11.4399	85.1260	2299.0985	22899.1499
1666.130	11.3045	82.8742	2298.2542	22898.3759
1666.151	11.2730	85.3999	2298.8593	22899.0498
1666.171	11.2194	85.1260	2298.4362	22898.6965
1666.191	11.0368	84.2532	2297.8285	22898.1527
1666.211	11.0368	85.7317	2297.3287	22897.7105
1666.232	10.8666	85.9448	2298.5371	22898.9803
1666.252	10.8320	86.7334	2298.4745	22898.9856
1666.272	10.7249	85.0741	2298.2685	22898.8459
1666.293	10.7816	84.7021	2299.1347	22899.7819
1666.313	10.4949	85.4590	2298.6477	22899.3669
1666.333	10.3595	85.3038	2298.2666	22899.0527
1666.354	10.4634	86.6607	2299.5133	22900.3712
1666.374	10.2492	86.6534	2299.5438	22900.4807
1666.394	10.1453	86.7842	2299.5945	22900.6106
1666.414	10.0981	86.4568	2299.6120	22900.7076
1666.435	10.0949	86.0475	2300.9357	22902.1184
1666.455	9.9248	84.4855	2300.4879	22901.7625
1666.475	9.7862	84.5079	2299.7907	22901.1505
1666.496	9.8240	85.4812	2300.6748	22902.1209
1666.516	9.8744	85.8861	2300.3685	22901.9039
1666.537	9.8177	85.3630	2301.4645	22903.0937
1666.557	9.8901	86.4641	2301.2244	22902.9521
1666.577	9.6413	86.3620	2301.1528	22902.9770
1666.598	9.6476	85.7391	2302.3872	22904.3145
1666.618	9.5783	86.1061	2302.1386	22904.1743
1666.638	9.6791	86.6752	2302.0482	22904.1903
1666.658	9.6980	84.2982	2301.6594	22903.9051
1666.679	9.7452	86.3766	2302.6395	22904.9920
1666.699	9.6885	85.6876	2302.4240	22904.8874
1666.719	9.7484	85.9448	2302.1397	22904.7111
1666.740	9.8020	86.4203	2303.4077	22906.0926
1666.760	9.7893	85.0667	2303.0870	22905.8906
1666.780	9.7389	85.5992	2302.6343	22905.5520
1666.801	9.7705	86.3547	2303.8247	22906.8605
1666.821	9.8744	84.7021	2303.4275	22906.5858
1666.841	9.9783	85.6876	2302.9248	22906.2004
1666.862	9.7862	84.2232	2303.7562	22907.1507
1666.882	9.9028	85.2890	2303.1041	22906.6184
1666.902	9.9783	84.8660	2302.5666	22906.1939
1666.923	9.9783	84.8288	2303.3649	22907.1065
1666.943	10.2083	84.7319	2302.7257	22906.5823
1666.963	10.2650	85.5623	2302.2160	22906.1810
1666.984	10.4634	85.0370	2303.1760	22907.2518
1667.004	10.5233	85.3334	2302.6733	22906.8623
1667.024	10.7343	83.8242	2301.9759	22906.2713
1667.044	10.8194	85.5328	2301.3204	22905.7143
1667.065	10.9296	85.4221	2302.3534	22906.8478
1667.085	11.0399	83.8242	2301.6747	22906.2716
1667.106	11.0368	85.6802	2302.4511	22907.1508
1667.126	11.2384	83.5519	2301.7689	22906.5719
1667.146	11.3423	84.8660	2300.9604	22905.8580
1667.167	11.4462	85.6287	2301.9178	22906.9109
1667.187	11.6069	86.3547	2301.6979	22906.7905
1667.207	11.6101	84.5901	2301.3088	22906.4973
1667.228	11.6227	85.3556	2302.1665	22907.4534
1667.248	11.7927	85.3777	2301.7365	22907.1241
1667.268	11.6730	84.4481	2301.1615	22906.6441
1667.289	11.9660	84.8064	2301.9008	22907.4791
1667.309	11.7581	85.4147	2301.3893	22907.0645
1667.329	11.8368	85.3777	2300.9788	22906.7455
1667.349	11.8148	85.3038	2300.5550	22906.4085
1667.370	11.8526	84.6946	2301.4312	22907.3739
1667.390	11.8117	79.6592	2299.9538	22905.9822
1667.410	11.7959	85.8494	2298.6861	22904.7845
1667.431	11.7613	85.1631	2299.7620	22905.9293
1667.451	11.8148	85.4516	2299.3424	22905.5822
1667.471	11.8589	85.6802	2299.0137	22905.3216
1667.492	11.8054	85.2816	2300.0767	22906.4569
1667.512	11.8432	86.0108	2299.7654	22906.2220
1667.532	11.8179	85.7317	2299.5325	22906.0624
1667.553	11.8274	85.5697	2300.6481	22907.2561
1667.573	11.7959	87.4927	2300.6228	22907.3150
1667.593	11.7738	85.3556	2300.5624	22907.3382
1667.614	11.9377	85.5918	2301.6035	22908.4684
1667.634	11.7518	84.9850	2301.1546	22908.1118
1667.655	11.8872	82.4752	2301.5819	22908.6311
1667.675	11.8999	84.8883	2300.6011	22907.7391
1667.695	11.7991	84.7245	2300.0051	22907.2228
1667.716	11.8054	84.6648	2300.7822	22908.0806
1667.736	11.8274	85.2075	2300.2269	22907.6072
1667.756	11.8148	86.3912	2299.9644	22907.4218
1667.777	11.6919	85.0147	2301.0928	22908.6321
1667.797	11.7550	84.7617	2300.5177	22908.1420
1667.817	11.7801	84.6125	2299.8832	22907.5855
1667.838	11.7423	85.1112	2300.7200	22908.5013
1667.858	11.7455	83.6125	2299.9753	22907.8360
1667.878	11.7109	85.3999	2299.2876	22907.2196
1667.898	11.8117	83.7713	2298.6348	22906.6305
1667.919	11.8054	84.7915	2299.2854	22907.3445
1667.939	11.6699	85.1631	2298.7624	22906.8857
1667.959	11.6415	85.3851	2298.3442	22906.5263
1667.980	11.8211	85.6728	2299.4323	22907.6769
1668.000	11.6699	85.9522	2299.1842	22907.4958
1668.020	11.7801	86.1207	2299.0133	22907.3896
1668.041	11.7770	84.9106	2300.0884	22908.5345
1668.061	11.7644	85.1853	2299.5788	22908.0977
1668.081	11.7675	86.2085	2299.2905	22907.8776
1668.102	11.7297	85.4369	2300.4689	22909.1292
1668.122	11.6982	84.5229	2299.9320	22908.6690
1668.142	11.7423	85.4885	2299.4103	22908.2179
1668.163	11.7392	86.2597	2300.6051	22909.4871
1668.183	11.5061	85.4590	2300.3578	22909.3194
1668.203	11.6730	84.1406	2299.7626	22908.7989
1668.224	11.6668	85.3704	2300.5640	22909.6761
1668.244	11.6069	85.0073	2300.0951	22909.2848
1668.264	11.5660	84.9032	2299.5547	22908.8161
1668.285	11.6101	84.2382	2300.2943	22909.6286
1668.305	11.5407	85.3408	2299.6965	22909.1043
1668.325	11.4399	85.0667	2299.2434	22908.7187
1668.346	11.3958	85.2001	2300.1826	22909.7282
1668.366	11.4998	85.9375	2299.8444	22909.4634
1668.386	11.3266	86.0475	2299.6507	22909.3400
1668.407	11.2163	85.9301	2300.8824	22910.6479
1668.427	11.2856	85.9888	2300.6648	22910.5121
1668.447	11.1690	86.6898	2300.5757	22910.5030
1668.468	11.0966	83.6504	2301.5111	22911.5230
1668.488	10.9517	85.6949	2300.8594	22910.9575
1668.508	10.8982	87.3053	2300.8212	22911.0014
1668.528	10.8698	86.5952	2300.9326	22911.1952
1668.549	10.7469	86.2597	2302.3009	22912.6541
1668.569	10.5894	86.6898	2302.2362	22912.6875
1668.589	10.5957	86.2889	2302.1773	22912.7256
1668.610	10.4571	86.3839	2303.4983	22914.1508
1668.630	10.4162	86.6243	2303.4285	22914.1920
1668.650	10.2934	85.9228	2303.2831	22914.1564
1668.671	10.2335	85.5771	2304.3864	22915.3747
1668.691	10.1863	84.5602	2303.8299	22914.9362
1668.711	10.2114	84.6946	2303.1343	22914.3512
1668.732	10.0350	85.6728	2304.0425	22915.3712
1668.752	10.0256	85.4885	2303.6599	22915.1033
1668.773	10.0540	83.8921	2304.3899	22915.9497
1668.793	9.9342	83.9374	2303.4512	22915.1261
1668.813	9.9752	85.8420	2302.8472	22914.6283
1668.834	10.0823	84.7990	2303.8065	22915.6958
1668.854	9.8650	85.9742	2303.3626	22915.3628
1668.874	9.8964	84.6051	2302.8922	22914.9979
1668.894	9.8397	85.4442	2302.3398	22914.5453
1668.915	10.0602	84.9701	2303.2661	22915.5732
1668.935	9.9595	85.8567	2302.8378	22915.2493
1668.955	9.8397	86.0988	2302.6019	22915.1138
1668.976	9.8146	86.2085	2303.8541	22916.4720
1668.996	9.9185	84.9701	2303.4768	22916.2056
1669.016	9.9405	84.6722	2302.8497	22915.6836
1669.037	9.8334	85.2816	2303.6895	22916.6296
1669.057	9.9752	86.4422	2303.4045	22916.4538
1669.077	10.0256	85.6213	2303.1794	22916.3348
1669.098	9.9059	84.5528	2304.0534	22917.3184
1669.118	10.0477	85.6802	2303.5169	22916.8934
1669.138	9.8933	86.1354	2303.2493	22916.7326
1669.158	10.1106	84.2607	2302.7500	22916.3355
1669.179	10.1453	86.0475	2303.6526	22917.3426
1669.199	9.9469	85.6213	2303.3590	22917.1567
1669.219	10.0634	82.6136	2302.5003	22916.3991
1669.240	10.2051	85.4295	2303.0122	22917.0100
1669.260	10.1579	85.2964	2302.5704	22916.6674
1669.280	10.2524	85.9301	2302.2170	22916.4087
1669.301	10.3658	85.8273	2303.3784	22917.6692
1669.321	10.5390	85.3630	2303.0089	22917.4032
1669.342	10.5579	84.8660	2303.8946	22918.3951
1669.362	10.7721	85.2890	2303.3472	22917.9558
1669.383	10.8037	83.5595	2303.9886	22918.7056
1669.403	10.9580	86.1354	2303.3638	22918.1892
1669.424	11.0714	85.2668	2304.4491	22919.3853
1669.444	11.1376	85.3556	2303.9722	22919.0226
1669.464	11.3045	85.9595	2303.6160	22918.7757
1669.485	11.3423	85.7464	2304.7510	22920.0242
1669.505	11.5344	85.5771	2304.3864	22919.7774
1669.526	11.5880	86.0914	2305.5052	22921.0181
1669.546	11.5565	85.3851	2305.1567	22920.7956
1669.566	11.7487	84.3957	2304.5316	22920.2909
1669.586	11.7140	84.6125	2303.7863	22919.6582
1669.607	11.6006	85.2594	2304.6002	22920.5848
1669.627	11.7833	85.1260	2304.0821	22920.1811
1669.647	11.8148	85.1260	2303.5485	22919.7557
1669.668	11.8967	84.8734	2304.3875	22920.7045
1669.688	11.8117	84.5154	2303.7071	22920.1347
1669.708	11.8715	83.8846	2302.8714	22919.4008
1669.729	11.8620	85.0370	2303.5314	22920.1616
1669.749	11.8967	83.8619	2302.7805	22919.5108
1669.769	11.8967	83.9976	2301.8669	22918.6877
1669.790	11.9660	86.5952	2302.8301	22919.7416
1669.810	12.0195	84.2307	2302.4071	22919.4124
1669.830	12.0038	84.0955	2301.5754	22918.6671
1669.851	11.9345	85.4664	2302.3630	22919.5408
1669.871	12.0132	85.2075	2301.9207	22919.1864
1669.891	12.1140	84.9181	2301.3931	22918.7412
1669.911	11.9503	85.5181	2300.9236	22918.3483
1669.932	12.0195	85.0815	2301.8997	22919.4038
1669.952	11.9345	85.2594	2301.4080	22918.9942
1669.972	12.0448	86.5661	2301.1684	22918.8323
1669.993	11.9313	85.2668	2302.3560	22920.1029
1670.013	11.9503	85.3186	2301.8991	22919.7331
1670.034	12.0132	85.5844	2302.9159	22920.8400
1670.054	11.8872	85.0592	2302.4617	22920.4790
1670.074	11.9597	85.2075	2301.9507	22920.0556
1670.095	12.0038	84.6648	2302.7876	22920.9819
1670.115	11.9534	85.4295	2302.2440	22920.5291
1670.135	11.9282	87.1898	2302.1254	22920.4976
1670.155	11.9503	86.6316	2302.2073	22920.6663
1670.176	11.9440	84.8957	2303.3288	22921.8812
1670.196	12.0038	86.5588	2303.0037	22921.6539
1670.216	11.9345	85.2594	2302.7430	22921.4875
1670.237	11.8432	85.0741	2303.6501	22922.4926
1670.257	11.8715	83.0805	2302.7745	22921.7149
1670.277	11.9313	85.3704	2301.9589	22920.9875
1670.298	11.9062	86.1939	2303.0899	22922.2085
1670.318	11.7801	85.9375	2302.8799	22922.0935
1670.338	11.8778	85.1260	2302.4957	22921.8009
1670.359	11.8179	87.1754	2303.7482	22923.1497
1670.379	11.9282	83.1568	2303.2320	22922.7339
1670.399	11.8179	84.2682	2302.2407	22921.8344
1670.419	11.7266	85.3851	2301.6309	22921.3072
1670.440	11.7581	85.1112	2302.5803	22922.3410
1670.460	11.8715	85.0370	2302.0482	22921.8955
1670.480	11.7423	86.0402	2301.6766	22921.6054
1670.501	11.6289	85.3112	2302.7741	22922.7883
1670.521	11.7014	83.7336	2302.0568	22922.1585
1670.541	11.7518	84.5079	2301.2155	22921.3957
1670.562	11.7046	84.7915	2301.9619	22922.2201
1670.582	11.7550	84.9032	2301.3624	22921.6993
1670.603	11.5660	84.2007	2302.0730	22922.4890
1670.623	11.5502	86.2012	2301.5893	22922.0856
1670.643	11.6573	85.6949	2301.3591	22921.9317
1670.664	11.5817	85.3630	2302.4095	22923.0629
1670.684	11.4588	86.6098	2302.1818	22922.9204
1670.704	11.4494	84.6200	2301.8338	22922.6544
1670.724	11.3329	84.6125	2301.1594	22922.0561
1670.745	11.3329	86.1427	2302.1596	22923.1342
1670.765	11.2541	84.6349	2301.7371	22922.7926
1670.785	11.0714	86.2816	2301.3428	22922.4746
1670.806	10.8855	83.0195	2302.0879	22923.2979
1670.826	10.9013	87.4207	2301.6103	22922.8999
1670.846	10.7406	85.2298	2301.5048	22922.8705
1670.867	10.6651	84.4930	2302.3212	22923.7670
1670.887	10.5957	86.2816	2301.8961	22923.4242
1670.907	10.5107	85.9081	2301.7107	22923.3174
1670.927	10.3910	85.8567	2301.4572	22923.1400
1670.948	10.2839	85.6065	2302.5769	22924.3406
1670.968	10.0540	86.9220	2302.4392	22924.2891
1670.988	10.1579	85.8494	2302.3433	22924.2782
1671.009	10.1012	84.2907	2303.2218	22925.2459
1671.029	9.9279	86.5078	2302.7895	22924.9052
1671.049	10.0918	86.9148	2302.7971	22925.0019
1671.070	9.9815	86.3036	2304.2053	22926.5071
1671.090	10.0067	86.7116	2304.1278	22926.5340
1671.111	9.7988	85.9375	2305.4203	22927.9377
1671.131	9.8114	84.4406	2304.8908	22927.5235
1671.151	9.8366	86.5588	2304.4709	22927.2133
1671.172	9.8020	85.1038	2305.5876	22928.4437
1671.192	9.8933	86.1134	2305.1950	22928.1686
1671.212	9.8240	85.6434	2304.8967	22927.9838
1671.233	9.8838	85.2594	2305.8760	22929.0803
1671.253	9.8209	86.2743	2305.5322	22928.8571
1671.273	10.0256	84.9552	2305.1424	22928.5837
1671.293	9.9909	84.1330	2304.4028	22927.9538
1671.314	9.9815	85.2520	2305.1243	22928.7849
1671.334	9.9279	85.5476	2304.6683	22928.4399
1671.354	9.9595	86.3766	2304.4043	22928.2826
1671.375	10.0854	85.2224	2305.5108	22929.5004
1671.395	9.9752	87.2620	2305.3290	22929.4351
1671.415	9.9941	85.6728	2305.2242	22929.4450
1671.436	10.0319	86.3912	2306.4013	22930.7427
1671.456	10.1138	87.2548	2306.4008	22930.8693
1671.476	10.1957	84.6125	2306.1058	22930.6995
1671.497	10.1799	85.9155	2307.0048	22931.7270
1671.517	10.1547	84.7766	2306.5075	22931.3604
1671.537	10.2051	85.6065	2305.9653	22930.9428
1671.557	10.2461	84.7915	2305.4323	22930.5282
1671.578	10.3626	85.1260	2306.2336	22931.4491
1671.598	10.3375	85.9375	2305.8075	22931.1447
1671.618	10.6052	85.5918	2305.4638	22930.9183
1671.639	10.5579	85.5476	2306.4772	22932.0524
1671.659	10.7343	84.2607	2305.8401	22931.5382
1671.680	10.8761	85.3112	2306.5762	22932.3974
1671.700	10.9800	85.6581	2306.1302	22932.0762
1671.720	11.0431	82.9583	2305.3001	22931.3634
1671.741	11.1281	84.5901	2305.6910	22931.8690
1671.761	11.1218	85.5697	2305.1220	22931.4135
1671.781	11.2037	85.7170	2304.7467	22931.1463
1671.802	11.3517	85.1631	2305.7239	22932.2348
1671.822	11.4809	85.6508	2305.2628	22931.8879
1671.842	11.5282	85.5844	2304.8773	22931.6115
1671.862	11.5691	84.4256	2304.2937	22931.1314
1671.883	11.6289	86.0768	2305.2108	22932.1539
1671.903	11.6258	85.3925	2304.8647	22931.9162
1671.923	11.7801	85.1334	2304.3667	22931.5217
1671.944	11.6668	85.0370	2305.2252	22932.4856
1671.964	11.7360	83.9976	2304.4756	22931.8420
1671.984	11.6415	84.9032	2303.7133	22931.1768
1672.005	11.8400	84.5528	2304.4557	22932.0163
1672.025	11.8368	86.4714	2304.0453	22931.7046
1672.045	11.8683	85.7317	2303.8353	22931.5897
1672.066	11.9471	85.1557	2304.8251	22932.6789
1672.086	11.9062	85.4073	2304.3337	22932.2896
1672.106	11.9440	85.0221	2303.8263	22931.8785
1672.127	11.9503	85.0592	2304.6761	22932.8264
1672.147	11.9849	85.0963	2304.1191	22932.3691
1672.167	12.1140	84.3357	2303.4492	22931.7917
1672.188	12.0007	85.1038	2304.1920	22932.6275
1672.208	12.0290	86.4276	2303.8689	22932.3996
1672.228	12.0322	85.7979	2303.6648	22932.2875
1672.249	12.1361	85.1927	2304.6747	22933.3939
1672.269	12.0322	85.0815	2304.1374	22932.9556
1672.289	12.0290	85.8934	2303.7228	22932.6346
1672.310	11.9849	82.7057	2304.3161	22933.3223
1672.330	12.0195	85.5476	2303.4485	22932.5475
1672.350	11.9471	84.5378	2302.8952	22932.0788
1672.371	12.0164	84.9850	2303.6594	22932.9287
1672.391	11.9660	84.5677	2303.0152	22932.3708
1672.411	12.1077	86.0402	2302.5539	22931.9894
1672.432	11.9471	85.8053	2303.7263	22933.2456
1672.452	12.0007	85.1260	2303.3096	22932.9170
1672.472	11.8809	85.3630	2302.8249	22932.5150
1672.492	12.0416	85.9742	2302.4867	22932.2548
1672.513	11.9377	85.4516	2303.5870	22933.4374
1672.533	11.8620	86.1061	2303.2758	22933.2128
1672.553	11.9408	85.1038	2302.9109	22932.9306
1672.574	11.9691	85.6360	2303.8866	22933.9923
1672.594	11.9250	85.2668	2303.4632	22933.6579
1672.614	11.8809	85.3408	2302.9962	22933.2748
1672.635	12.0227	83.5671	2303.6522	22934.0158
1672.655	11.9660	86.5661	2303.1043	22933.5532
1672.675	11.9566	86.1720	2302.9946	22933.5250
1672.696	11.9313	84.3432	2303.9302	22934.5467
1672.716	11.8526	85.4369	2303.3203	22934.0247
1672.736	11.8526	85.0741	2302.8391	22933.6250
1672.757	11.8872	85.8934	2303.8553	22934.7257
1672.777	11.8242	83.8393	2303.2385	22934.1955
1672.798	11.8809	87.3630	2304.2906	22935.3366
1672.818	11.6164	86.7043	2304.3862	22935.5276
1672.839	11.6951	87.2909	2305.9097	22937.1554
1672.859	11.6006	86.6898	2305.9708	22937.3297
1672.879	11.5407	85.9888	2305.8155	22937.2870
1672.900	11.3454	84.6573	2306.7386	22938.3269
1672.920	11.4053	84.0503	2305.9160	22937.6214
1672.940	11.2289	86.1793	2305.3558	22937.1704
1672.961	11.1218	83.8846	2306.1834	22938.1086
1672.981	10.9674	86.3109	2305.6142	22937.6512
1673.001	10.8414	85.6213	2305.3397	22937.4837
1673.021	10.7753	84.7915	2304.8170	22937.0633
1673.042	10.5485	85.0889	2305.6194	22937.9696
1673.062	10.5674	85.7244	2305.1596	22937.6153
1673.082	10.5516	84.8511	2304.6660	22937.2219
1673.103	10.3312	83.9374	2305.2805	22937.9370
1673.123	10.1579	87.5215	2304.9318	22937.6903
1673.143	10.2398	87.1392	2305.1177	22937.9772
1673.164	10.0602	86.6534	2306.5968	22939.5665
1673.184	10.0602	86.2962	2306.4786	22939.5661
1673.204	9.9563	85.0741	2306.1002	22939.3026
1673.225	9.9248	84.3882	2306.8139	22940.1329
1673.245	9.9752	84.5752	2306.0328	22939.4678
1673.265	9.8366	87.9952	2305.8587	22939.4043
1673.285	9.8240	85.0221	2305.7609	22939.4153
1673.306	9.7043	84.9181	2306.5620	22940.3290
1673.326	9.8618	85.5254	2306.0291	22939.9102
1673.347	9.8334	84.5229	2306.8456	22940.8423
1673.367	9.8460	85.0221	2306.1604	22940.2731
1673.387	9.7736	86.9728	2305.8894	22940.1128
1673.408	9.7264	86.0695	2307.2284	22941.5682
1673.428	9.7169	85.9228	2306.9437	22941.4057
1673.448	9.8177	85.0147	2306.4878	22941.0678
1673.469	9.7484	85.6728	2307.4098	22942.1102
1673.489	9.7925	84.6797	2306.8513	22941.6740
1673.510	9.8114	85.3186	2307.6488	22942.5951
1673.530	9.8366	85.5181	2307.1675	22942.2389
1673.550	9.9595	86.0768	2306.8177	22942.0095
1673.571	9.9626	85.3777	2307.8689	22943.1848
1673.591	10.0728	85.8494	2307.4495	22942.8929
1673.611	9.9279	85.5254	2307.0598	22942.6260
1673.632	9.9689	84.8734	2307.9244	22943.6159
1673.652	10.1169	86.1207	2307.4657	22943.2847
1673.673	10.2587	85.8641	2308.6011	22944.5512
1673.693	10.2555	85.5623	2308.2055	22944.2907
1673.713	10.3406	85.7317	2307.7930	22944.0086
1673.734	10.4004	85.3704	2308.7707	22945.1198
1673.754	10.6115	84.8883	2308.1796	22944.6642
1673.774	10.6588	84.7543	2307.4939	22944.1065
1673.795	10.7092	86.1939	2308.4486	22945.1907
1673.815	10.8320	85.7685	2308.1437	22945.0187
1673.835	10.8320	85.7244	2307.7649	22944.7688
1673.856	10.9454	86.0475	2308.8595	22945.9962
1673.877	10.8478	83.8469	2309.6139	22946.8936
1673.897	11.0935	87.0379	2309.1160	22946.5401
1673.917	11.1186	85.1779	2308.8447	22946.4086
1673.937	11.1533	86.6898	2308.5192	22946.2194
1673.958	11.2982	85.9301	2309.7519	22947.5933
1673.978	11.3927	85.1557	2309.2855	22947.2723
1673.999	11.3864	83.4837	2309.8164	22947.9487
1674.019	11.4903	85.4590	2308.9943	22947.2703
1674.039	11.3895	85.4590	2308.5096	22946.9218
1674.060	11.5565	85.2520	2309.4104	22947.9609
1674.080	11.6352	84.9106	2308.7954	22947.4857
1674.100	11.5439	85.9301	2308.3004	22947.1241
1674.121	11.7360	86.1866	2309.4483	22948.4088
1674.141	11.6888	85.0295	2309.0073	22948.1086
1674.162	11.7896	85.0815	2309.7976	22949.0413
1674.182	11.7644	85.2816	2309.2110	22948.5981
1674.202	11.8274	84.8362	2308.5910	22948.1146
1674.223	11.9566	85.7832	2309.4749	22949.1363
1674.243	11.8495	84.8734	2308.9409	22948.7419
1674.263	11.8809	85.5697	2308.3783	22948.3124
1674.284	11.8778	85.4147	2309.3283	22949.3976
1674.304	12.0132	85.4442	2308.8296	22949.0366
1674.324	11.9440	85.4812	2308.3482	22948.6871
1674.345	12.0542	85.1186	2309.2317	22949.7046
1674.365	12.0448	85.0221	2308.6153	22949.2235
1674.386	12.0258	85.1186	2309.4156	22950.1601
1674.406	12.0983	84.1556	2308.6534	22949.5341
1674.426	12.0195	86.2012	2308.0801	22949.0893
1674.447	11.9660	85.4516	2309.1500	22950.2904
1674.467	12.0258	83.9524	2308.4126	22949.6860
1674.487	12.1267	83.9374	2307.4337	22948.8300
1674.508	11.9723	86.1134	2308.2331	22949.7513
1674.528	12.1109	87.1681	2308.1494	22949.7933
1674.549	12.0132	85.8273	2309.4520	22951.2284
1674.569	12.0731	85.4295	2309.0177	22950.9314
1674.589	12.0038	87.2187	2308.8193	22950.8664
1674.610	12.0794	85.6508	2310.0916	22952.2781
1674.630	12.0573	84.1255	2309.4041	22951.7331
1674.651	12.0290	84.7692	2309.9779	22952.4486
1674.671	12.1456	85.5771	2309.3862	22951.9983
1674.691	12.0038	84.2307	2308.7128	22951.4590
1674.712	12.1140	84.5901	2309.2823	22952.1618
1674.732	12.0889	86.2085	2308.7743	22951.7873
1674.752	11.9817	84.0879	2308.1894	22951.3296
1674.773	11.9975	87.0958	2309.1764	22952.4459
1674.793	11.9975	84.9850	2308.8821	22952.2846
1674.814	11.9597	85.5992	2309.7561	22953.2948
1674.834	12.0322	85.3851	2309.2729	22952.9497
1674.854	11.8620	84.9404	2308.6866	22952.4954
1674.875	11.9187	85.2890	2309.5015	22953.4433
1674.895	11.8274	86.3328	2309.1270	22953.2043
1674.915	11.8337	85.8347	2308.8476	22953.0564
1674.936	11.9313	86.0035	2309.9402	22954.2850
1674.956	11.9566	86.7188	2309.7426	22954.2282
1674.977	11.7959	86.8858	2311.1312	22955.7642
1674.997	11.6888	85.3186	2310.8329	22955.6193
1675.017	11.6573	84.8883	2310.2075	22955.1419
1675.038	11.6069	84.3282	2310.8272	22955.9093
1675.058	11.4715	84.9106	2310.0415	22955.2703
1675.078	11.3297	84.3507	2309.2694	22954.6358
1675.099	11.3203	86.1573	2310.1254	22955.6297
1675.119	10.9170	85.1186	2309.6859	22955.3303
1675.140	10.8666	85.8347	2310.6141	22956.4013
1675.160	10.7659	86.3036	2310.3113	22956.2446
1675.181	10.6020	85.6728	2311.4097	22957.4933
1675.201	10.4761	85.9375	2311.0095	22957.2473
1675.221	10.4445	84.4406	2310.4102	22956.7963
1675.241	10.3122	85.1705	2309.6914	22956.2181
1675.262	10.2272	86.2816	2310.7063	22957.3752
1675.282	10.2272	84.9255	2310.2482	22957.0622
1675.302	10.1169	85.4221	2309.6533	22956.6063
1675.323	10.0854	86.7697	2310.7974	22957.8923
1675.343	10.0099	86.5297	2310.6846	22957.9271
1675.363	9.9595	86.5370	2310.5347	22957.9231
1675.384	10.0414	84.9998	2311.5538	22959.0928
1675.404	9.9311	86.3620	2311.1107	22958.8034
1675.424	9.9059	85.1927	2310.7050	22958.5464
1675.444	9.8397	86.7116	2310.3623	22958.3480
1675.465	9.8303	86.5151	2311.6775	22959.8128
1675.485	9.8114	84.5976	2311.1915	22959.4809
1675.505	9.8334	87.0741	2310.8043	22959.2426
1675.526	9.8366	86.2232	2312.1262	22960.7186
1675.546	9.8334	85.5181	2311.7387	22960.4903
1675.566	9.8775	86.2378	2311.3586	22960.2648
1675.587	9.6130	86.1500	2312.5154	22961.5804
1675.607	9.7799	86.0035	2312.1914	22961.4197
1675.627	9.7736	85.5107	2311.7655	22961.1527
1675.647	9.8209	86.7334	2311.4659	22961.0077
1675.668	9.8775	84.0804	2312.3476	22962.0471
1675.688	9.7264	85.6508	2311.6245	22961.4823
1675.708	9.8681	85.3630	2311.1228	22961.1319
1675.729	9.8492	86.8060	2312.2445	22962.4082
1675.749	9.9342	86.0695	2312.0435	22962.3667
1675.769	9.9405	87.5647	2311.9706	22962.4516
1675.789	10.0791	85.1483	2311.7460	22962.3830
1675.810	10.1768	83.7940	2312.2988	22963.0934
1675.830	10.2114	83.3926	2311.1549	22962.1035
1675.851	10.3469	84.7990	2311.5845	22962.6830
1675.871	10.5831	86.0035	2311.0483	22962.2959
1675.892	10.6461	85.0073	2311.9695	22963.3681
1675.912	10.6335	85.1408	2311.3202	22962.8712
1675.932	10.7501	84.0277	2310.5167	22962.2117
1675.952	10.9391	85.5181	2309.7858	22961.6158
1675.973	10.8729	84.9775	2310.6332	22962.5989
1675.993	10.8855	86.5005	2310.2208	22962.3244
1676.013	11.1092	84.4705	2309.7296	22961.9658
1676.034	11.2068	85.2742	2310.4471	22962.8170
1676.054	11.2037	83.6731	2309.6179	22962.1208
1676.074	11.2100	85.7464	2308.8772	22961.5040
1676.095	11.2289	85.0741	2309.7925	22962.5440
1676.115	11.2604	84.0503	2309.0008	22961.8775
1676.135	11.2698	85.0667	2308.2177	22961.2107
1676.155	11.3738	86.1061	2307.7849	22960.8871
1676.176	11.4368	84.6573	2308.7039	22961.9179
1676.196	11.5628	83.9600	2307.8418	22961.1678
1676.216	11.6951	85.2816	2307.0938	22960.5226
1676.237	11.5911	86.0768	2308.1249	22961.6578
1676.257	11.6037	85.7906	2307.8083	22961.4494
1676.277	11.6730	86.3109	2307.5344	22961.2802
1676.297	11.7707	84.6051	2307.0677	22960.9137
1676.318	11.7046	85.9008	2307.9508	22961.8994
1676.338	11.8495	84.2757	2307.3563	22961.4090
1676.358	11.8936	85.3482	2306.6778	22960.8272
1676.379	11.8746	83.2862	2307.2403	22961.4857
1676.399	11.8715	84.1406	2306.1993	22960.5378
1676.419	11.8432	86.0035	2305.6213	22960.0437
1676.440	12.0448	85.7906	2306.7466	22961.2558
1676.460	11.9597	85.1186	2306.2885	22960.8883
1676.480	11.9691	84.9701	2305.7002	22960.3845
1676.501	12.0069	86.1207	2306.7022	22961.4732
1676.521	12.0857	84.7394	2306.2365	22961.0972
1676.541	12.1203	84.0804	2305.4388	22960.3818
1676.562	12.1707	85.7464	2306.2242	22961.2495
1676.582	12.1959	86.0548	2305.9204	22961.0305
1676.602	12.0511	85.0667	2305.5078	22960.6986
1676.622	12.1802	86.0914	2305.1064	22960.3732
1676.643	12.2117	86.2889	2306.3400	22961.6874
1676.663	12.1361	85.5992	2306.0492	22961.4824
1676.683	12.1865	85.2001	2305.5816	22961.0962
1676.704	12.1014	84.7245	2306.3822	22961.9801
1676.724	12.1518	85.9081	2305.8829	22961.5655
1676.744	12.0573	84.7915	2305.4009	22961.1627
1676.764	12.1676	85.1853	2304.8052	22960.6400
1676.785	12.1834	85.6213	2305.7689	22961.6786
1676.805	12.1330	84.4780	2305.1889	22961.1756
1676.825	12.0132	86.8132	2304.8136	22960.8718
1676.846	12.0069	85.1853	2305.9844	22962.1186
1676.866	12.0164	87.1248	2305.7679	22961.9833
1676.886	12.1550	83.9524	2305.3499	22961.6429
1676.907	11.9250	85.3482	2306.0449	22962.4168
1676.927	12.1014	84.7692	2305.4644	22961.9160
1676.947	11.9723	85.9375	2304.9888	22961.5138
1676.967	11.9944	84.6872	2304.5056	22961.0986
1676.988	11.9377	85.1557	2305.3054	22961.9681
1677.008	11.9944	84.1856	2304.6057	22961.3385
1677.028	11.9062	86.7479	2304.1784	22960.9749
1677.049	11.8872	84.9850	2305.3110	22962.1751
1677.069	11.9440	86.9293	2305.0373	22961.9738
1677.089	11.8683	85.9815	2304.9321	22961.9388
1677.110	11.8967	85.4812	2306.0083	22963.0905
1677.130	11.7109	85.7906	2305.6195	22962.7810
1677.150	11.7266	86.9438	2305.4778	22962.7156
1677.170	11.3864	86.4860	2305.4530	22962.7660
1677.191	11.5187	83.8921	2306.3341	22963.7271
1677.211	11.4840	85.4369	2305.6195	22963.0932
1677.231	11.3171	86.0255	2305.2671	22962.8155
1677.252	11.1690	85.7906	2306.4006	22964.0279
1677.272	11.2131	84.5303	2305.8494	22963.5589
1677.292	11.1344	84.9032	2305.1581	22962.9427
1677.313	10.8288	84.9998	2305.9603	22963.8204
1677.333	10.8100	85.5549	2305.4533	22963.3906
1677.353	10.5926	86.1427	2305.1420	22963.1517
1677.374	10.6430	88.0524	2306.6907	22964.7798
1677.394	10.4477	85.6728	2306.6998	22964.8769
1677.414	10.2398	85.2964	2306.2522	22964.5148
1677.434	10.2555	86.0695	2305.8760	22964.2192
1677.455	10.2367	86.6607	2307.1608	22965.5898
1677.475	10.1075	84.3732	2306.7182	22965.2375
1677.495	10.0760	84.2532	2305.8824	22964.4848
1677.516	10.0067	86.2451	2306.7790	22965.4647
1677.536	9.8366	87.3270	2306.7616	22965.5354
1677.556	9.9595	86.6461	2306.8108	22965.6728
1677.576	9.8744	86.9873	2306.8032	22965.7534
1677.597	9.7925	86.0108	2308.1230	22967.1689
1677.617	9.8933	85.1186	2307.6842	22966.8306
1677.637	9.8209	85.3704	2307.1448	22966.3861
1677.658	9.8650	86.6170	2308.2847	22967.6240
1677.678	9.7106	85.3482	2307.9823	22967.4244
1677.698	9.6885	85.5254	2307.5029	22967.0431
1677.719	9.6791	86.6389	2308.6690	22968.3112
1677.739	9.8209	86.3036	2308.5237	22968.2734
1677.759	9.6634	86.4568	2308.3500	22968.2054
1677.779	9.6634	85.6802	2308.0753	22968.0336
1677.800	9.7326	84.9404	2308.9658	22969.0305
1677.820	9.7988	87.5719	2308.7455	22968.9202
1677.840	9.6634	86.6025	2308.8033	22969.0868
1677.861	9.7484	85.0592	2309.8658	22970.2644
1677.881	9.7736	85.6728	2309.3394	22969.8561
1677.901	9.8209	85.5623	2308.9029	22969.5320
1677.922	9.9720	86.0255	2309.9513	22970.6961
1677.942	9.8397	84.2907	2309.3550	22970.2179
1677.962	10.0099	85.1483	2308.6209	22969.5943
1677.983	10.1642	86.0475	2309.6046	22970.6897
1678.003	10.2083	84.6349	2309.0733	22970.2725
1678.023	10.3185	86.7842	2308.6706	22969.9786
1678.043	10.5579	86.6025	2308.5988	22970.0128
1678.064	10.5453	85.3925	2309.7218	22971.2475
1678.084	10.6461	84.7394	2309.0979	22970.7379
1678.104	10.7123	85.7023	2308.5330	22970.2806
1678.125	10.7564	85.2594	2309.4771	22971.3342
1678.145	10.8918	86.5661	2309.1367	22971.1066
1678.165	10.8982	86.8205	2309.0591	22971.1394
1678.186	10.9800	84.2307	2310.0122	22972.2076
1678.206	11.0651	84.3957	2309.1353	22971.4461
1678.226	11.1407	86.3912	2308.6271	22971.0453
1678.246	11.1313	86.9510	2308.5485	22971.0707
1678.267	11.2068	85.3186	2309.7199	22972.3521
1678.287	11.2982	84.2682	2309.0057	22971.7504
1678.307	11.3738	84.7841	2308.2118	22971.0604
1678.328	11.2762	85.9155	2309.1144	22972.0672
1678.348	11.2762	83.8695	2308.4405	22971.4988
1678.368	11.3958	86.1427	2307.8127	22970.9690
1678.389	11.4462	86.4568	2309.0507	22972.3082
1678.409	11.4715	85.4590	2308.7305	22972.0945
1678.429	11.4778	84.6797	2308.1201	22971.5850
1678.449	11.5313	85.5328	2307.5295	22971.0884
1678.470	11.5848	86.6534	2308.6991	22972.3552
1678.490	11.6258	84.7170	2308.2930	22972.0506
1678.510	11.5628	86.0988	2307.8002	22971.6539
1678.531	11.5911	84.7170	2308.7280	22972.6803
1678.551	11.7046	86.2451	2308.2540	22972.3072
1678.571	11.8495	84.0729	2307.6792	22971.8273
1678.592	11.6888	86.2889	2308.5296	22972.7741
1678.612	11.7487	84.8883	2308.0937	22972.4368
1678.632	11.8589	83.9901	2307.2825	22971.7169
1678.653	11.9691	85.6139	2308.0061	22972.5313
1678.673	11.8274	86.4714	2307.7271	22972.3455
1678.693	11.9723	86.1720	2307.5440	22972.2529
1678.713	11.9093	85.0592	2307.1293	22971.9252
1678.734	11.9471	84.4331	2307.8354	22972.7198
1678.754	11.8148	86.0108	2307.2867	22972.2603
1678.774	11.9881	86.4860	2307.0848	22972.1434
1678.795	11.9250	84.8511	2308.1123	22973.2604
1678.815	11.9503	86.5734	2307.7225	22972.9636
1678.835	11.9817	84.4481	2307.2708	22972.6000
1678.856	11.9912	84.7543	2307.9247	22973.3431
1678.876	12.1424	84.7617	2307.2212	22972.7283
1678.896	12.0857	85.3038	2306.6175	22972.2058
1678.916	11.9944	85.6139	2306.1624	22971.8259
1678.937	12.0448	87.0958	2307.4401	22973.1834
1678.957	12.0511	84.8957	2307.1527	22972.9811
1678.977	11.9597	85.5918	2306.6197	22972.5286
1678.998	12.0353	85.8641	2307.6736	22973.6659
1679.018	12.0038	85.7244	2307.3165	22973.3959
1679.038	12.0132	85.0147	2306.8231	22972.9848
1679.059	12.0479	84.9032	2307.6071	22973.8525
1679.079	11.9503	83.5064	2306.7243	22973.0528
1679.099	11.9660	83.7260	2305.6575	22972.0580
1679.119	11.9187	85.3112	2304.9030	22971.3651
1679.140	11.8904	86.0035	2305.9538	22972.4791
1679.160	11.8809	84.1856	2305.3864	22971.9775
1679.180	11.8746	84.9924	2304.6586	22971.3082
1679.201	12.0258	83.8846	2305.2885	22971.9960
1679.221	12.0699	85.1927	2304.5453	22971.3098
1679.241	12.0007	86.0548	2304.1707	22970.9860
1679.262	11.9566	83.2558	2304.8822	22971.7500
1679.282	11.9849	85.3556	2304.0668	22970.9865
1679.302	11.9754	85.9228	2303.7033	22970.6683
1679.323	11.8558	84.4331	2304.6024	22971.6155
1679.343	11.9313	85.0370	2303.9328	22970.9952
1679.363	12.0195	85.8494	2303.5061	22970.6116
1679.384	11.9187	86.1354	2304.6908	22971.8438
1679.404	11.9440	86.9655	2304.6215	22971.8280
1679.424	11.9062	86.3839	2304.5941	22971.8536
1679.445	11.9534	84.5752	2305.5869	22972.9048
1679.465	11.9124	86.5588	2305.1806	22972.5601
1679.485	11.8054	85.4073	2304.9171	22972.3544
1679.506	11.8999	84.9032	2305.7931	22973.2916
1679.526	11.7266	84.0202	2305.0181	22972.5781
1679.546	11.8274	86.3620	2304.4943	22972.1086
1679.567	11.7046	85.3925	2305.6267	22973.2986
1679.587	11.7329	87.1537	2305.4538	22973.1886
1679.607	11.5817	84.7915	2305.1834	22972.9786
1679.628	11.6668	85.7244	2306.0918	22973.9509
1679.648	11.2888	86.7842	2305.9069	22973.8338
1679.668	11.4399	85.3186	2305.6570	22973.6493
1679.689	11.2384	86.3620	2306.7620	22974.8245
1679.709	11.1911	85.9301	2306.5328	22974.6702
1679.729	11.0115	86.7188	2306.3656	22974.5756
1679.749	10.8383	86.5224	2306.2985	22974.5798
1679.770	10.7060	86.5370	2307.6353	22975.9949
1679.790	10.5737	86.8930	2307.5836	22976.0287
1679.810	10.4540	85.2594	2307.3210	22975.8497
1679.831	10.3249	85.3408	2308.2174	22976.8331
1679.851	10.2681	85.6581	2307.7558	22976.4609
1679.871	10.0571	85.2594	2307.2865	22976.0757
1679.892	10.1044	84.2082	2307.9864	22976.8607
1679.912	9.9122	84.9106	2307.2163	22976.1754
1679.932	9.9216	85.9448	2306.7434	22975.7802
1679.952	9.8933	85.6581	2306.4003	22975.5099
1679.973	9.7515	86.2451	2307.5348	22976.7217
1679.993	9.7862	86.4568	2307.3638	22976.6333
1680.013	9.9185	86.1134	2307.1731	22976.5231
1680.034	9.8870	83.9223	2307.9732	22977.4070
1680.054	9.8524	85.5771	2307.2663	22976.7843
1680.074	9.7610	84.9775	2306.7430	22976.3382
1680.095	9.7642	85.0963	2307.5551	22977.2290
1680.115	9.8870	85.5402	2307.0417	22976.7960
1680.135	9.7736	86.0988	2306.7009	22976.5304
1680.155	9.7893	84.5004	2306.1920	22976.0921
1680.176	9.9028	86.5879	2307.1874	22977.1606
1680.196	9.9122	85.7317	2306.9574	22977.0080
1680.216	9.9311	85.8126	2306.6019	22976.7265
1680.237	9.8870	86.2743	2307.7658	22977.9688
1680.257	9.8650	85.6655	2307.4657	22977.7519
1680.277	10.0099	86.0182	2307.1270	22977.4927
1680.297	9.9720	85.8347	2306.8204	22977.2619
1680.318	9.9720	86.2232	2307.9766	22978.4985
1680.338	9.9689	86.3109	2307.7722	22978.3799
1680.358	10.0193	82.7210	2306.9904	22977.6782
1680.379	10.1169	85.8200	2307.5328	22978.2992
1680.399	10.1579	85.2742	2307.0956	22977.9411
1680.419	10.2209	86.2158	2306.7294	22977.6493
1680.440	10.3059	84.3807	2307.6325	22978.6298
1680.460	10.3406	85.6139	2307.0119	22978.0881
1680.480	10.4634	86.1061	2306.6848	22977.8345
1680.501	10.5926	86.0695	2307.8631	22979.0910
1680.521	10.7942	84.9404	2307.4077	22978.7178
1680.541	10.7533	85.8126	2306.9155	22978.3023
1680.561	10.8541	85.3851	2306.5032	22977.9614
1680.582	10.9423	85.6802	2307.4906	22979.0235
1680.602	11.0808	85.9375	2307.1406	22978.7517
1680.622	11.1502	86.5515	2306.9393	22978.6253
1680.643	11.1596	86.5734	2308.2795	22980.0468
1680.663	11.3171	84.6051	2307.8469	22979.7005
1680.683	11.1943	85.0147	2307.1615	22979.0950
1680.704	11.3171	85.9888	2308.1300	22980.1449
1680.724	11.4274	86.9945	2307.9982	22980.0991
1680.744	11.5250	85.5254	2307.7913	22979.9762
1680.764	11.4494	83.8393	2307.0644	22979.3279
1680.785	11.5848	86.1866	2307.8641	22980.2065
1680.805	11.6951	85.2890	2307.4859	22979.9095
1680.825	11.6919	84.0654	2306.7610	22979.2596
1680.846	11.6447	83.4609	2307.1298	22979.7011
1680.866	11.7109	82.6443	2305.8713	22978.5103
1680.886	11.8936	84.1330	2304.7398	22977.4329
1680.907	11.8400	85.2520	2305.4571	22978.2018
1680.927	11.8495	86.4641	2305.1488	22977.9473
1680.947	11.8054	85.2446	2304.8431	22977.6920
1680.967	11.8526	85.1853	2304.3294	22977.2240
1680.988	11.9471	86.0035	2305.3655	22978.3086
1681.008	11.9124	84.4780	2304.8539	22977.8484
1681.028	11.8746	85.3186	2304.2351	22977.2747
1681.049	12.1014	84.6125	2305.0537	22978.1394
1681.069	12.0132	84.2157	2304.2721	22977.4040
1681.089	11.8967	87.0886	2303.9104	22977.0820
1681.110	12.1172	85.8567	2305.2572	22978.4740
1681.130	12.1077	85.4590	2304.8851	22978.1526
1681.150	12.0353	84.2982	2304.2594	22977.5719
1681.171	12.1487	84.2682	2304.8404	22978.1975
1681.191	12.1077	85.8126	2304.2689	22977.6707
1681.211	12.1361	85.0963	2303.8417	22977.2825
1681.232	12.2621	84.3207	2304.5758	22978.0572
1681.252	12.0511	84.6872	2303.8299	22977.3519
1681.272	12.1424	85.1334	2303.2280	22976.7828
1681.292	12.1424	84.4930	2302.6014	22976.1821
1681.313	12.1487	83.7109	2303.1400	22976.7460
1681.333	12.0699	84.0955	2302.2130	22975.8422
1681.353	12.0983	87.0958	2301.8583	22975.5033
1681.374	12.1235	84.7915	2303.0467	22976.7123
1681.394	12.0668	85.1557	2302.4756	22976.1651
1681.414	12.0353	84.8585	2301.9226	22975.6298
1681.435	12.0448	85.1557	2302.7845	22976.5110
1681.455	12.1739	85.5623	2302.3442	22976.0925
1681.475	12.0322	83.2405	2301.5923	22975.3555
1681.495	11.9849	84.3432	2300.6478	22974.4163
1681.516	12.1203	86.1061	2301.6013	22975.3752
1681.536	12.0164	84.9627	2301.2339	22975.0165
1681.556	12.0353	85.2224	2300.7247	22974.5110
1681.577	12.0542	84.1105	2301.4831	22975.2745
1681.597	11.9597	84.3132	2300.6791	22974.4754
1681.617	12.0511	84.9775	2300.0287	22973.8217
1681.638	11.9881	83.8242	2300.7034	22974.4931
1681.658	12.0479	85.7391	2300.0979	22973.8848
1681.678	11.9566	86.1061	2299.8779	22973.6573
1681.698	12.1140	85.8494	2299.6789	22973.4484
1681.719	12.0542	84.5602	2300.6375	22974.4015
1681.739	11.9093	86.0402	2300.2046	22973.9660
1681.759	12.0195	86.3401	2300.0719	22973.8275
1681.780	12.1203	86.2597	2301.4065	22975.1632
1681.800	12.0573	84.9329	2301.0621	22974.8254
1681.820	11.9503	84.4181	2300.4169	22974.1813
1681.841	12.0353	84.5901	2301.1227	22974.8884
1681.861	11.8841	85.3704	2300.5777	22974.3457
1681.881	11.9471	84.0503	2299.9501	22973.7138
1681.902	11.8778	86.8495	2300.9907	22974.7524
1681.922	11.7801	84.4106	2300.6626	22974.4263
1681.942	11.7014	83.0500	2299.7094	22973.4678
1681.962	11.5439	84.9627	2298.8594	22972.6025
1681.983	11.5660	86.2232	2299.9633	22973.6924
1682.003	11.2572	84.4855	2299.5568	22973.2759
1682.023	11.2856	86.2012	2299.1516	22972.8562
1682.044	11.1123	86.4568	2300.5079	22974.2033
1682.064	10.9611	87.2909	2300.5979	22974.2922
1682.084	10.8225	85.1631	2300.4724	22974.1656
1682.105	10.7784	85.8273	2301.5222	22975.2194
1682.125	10.6367	85.4516	2301.1906	22974.8959
1682.145	10.6210	85.3630	2300.7863	22974.4955
1682.165	10.3563	82.3981	2299.8812	22973.5870
1682.186	10.3280	86.0402	2300.4945	22974.1952
1682.206	10.2335	86.4932	2300.3836	22974.0819
1682.226	10.2398	84.6573	2300.0449	22973.7384
1682.247	10.1264	85.6876	2300.9878	22974.6799
1682.267	9.9216	83.7033	2300.3502	22974.0426
1682.287	10.0634	85.5328	2299.6949	22973.3803
1682.307	9.9846	86.0988	2299.4445	22973.1179
1682.328	9.9154	85.9668	2300.6941	22974.3610
1682.348	9.8681	85.4590	2300.3972	22974.0631
1682.368	9.8775	86.2743	2300.1549	22973.8167
1682.389	9.8555	86.4641	2301.5126	22975.1767
1682.409	9.7138	84.9701	2301.2069	22974.8791
1682.429	9.6728	85.3186	2300.7152	22974.3911
1682.450	9.7767	86.6389	2301.9301	22975.6137
1682.470	9.7106	85.7391	2301.7755	22975.4728
1682.490	9.6224	85.2964	2301.4004	22975.1084
1682.511	9.5940	86.7624	2302.6244	22976.3479
1682.531	9.7043	85.5992	2302.4583	22976.2033
1682.551	9.7421	85.8420	2302.1419	22975.9056
1682.572	9.5531	86.3036	2303.3717	22977.1592
1682.592	9.8146	84.4930	2302.9371	22976.7529
1682.612	9.7452	86.5879	2302.5551	22976.3945
1682.632	9.7988	85.4664	2302.3390	22976.1987
1682.653	9.8146	86.0475	2303.4565	22977.3415
1682.673	9.7799	86.5370	2303.3170	22977.2328
1682.693	9.8366	86.5078	2303.2555	22977.2009
1682.714	9.9091	84.3282	2304.2436	22978.2239
1682.734	9.8901	85.6065	2303.6554	22977.6727
1682.754	10.0477	86.3036	2303.4017	22977.4513
1682.774	10.1485	85.2372	2303.0900	22977.1686
1682.795	10.3469	86.5297	2304.2421	22978.3544
1682.815	10.3879	85.7023	2304.0344	22978.1857
1682.835	10.4666	84.8734	2303.5550	22977.7413
1682.856	10.6367	85.7170	2304.4967	22978.7207
1682.876	10.8005	86.0255	2304.2048	22978.4700
1682.896	10.7879	84.2982	2303.6815	22977.9833
1682.917	10.9265	85.0518	2304.4059	22978.7454
1682.937	11.0714	86.7188	2304.1197	22978.4994
1682.957	11.0935	85.1112	2303.8470	22978.2636
1682.977	11.1596	86.3255	2303.5125	22977.9625
1682.998	11.2888	86.1720	2304.7864	22979.2751
1683.018	11.1943	84.5602	2304.3235	22978.8555
1683.038	11.2793	85.0147	2303.6747	22978.2436
1683.059	11.3517	86.3474	2304.7491	22979.3573
1683.079	11.4337	85.3334	2304.4437	22979.0955
1683.099	11.3675	84.8660	2303.8969	22978.5873
1683.120	11.4116	86.6752	2304.9996	22979.7319
1683.140	11.6195	85.5844	2304.7871	22979.5661
1683.160	11.6289	84.2757	2304.1797	22979.0008
1683.180	11.6793	85.7317	2303.6044	22978.4608
1683.201	11.6227	84.6573	2304.5104	22979.4040
1683.221	11.7770	84.9181	2303.8594	22978.7915
1683.241	11.6888	86.2085	2303.4734	22978.4381
1683.262	11.8337	84.9106	2304.5080	22979.5091
1683.282	11.8683	85.4369	2303.9849	22979.0251
1683.302	11.8526	84.1556	2303.3432	22978.4159
1683.323	11.7864	85.7170	2304.1627	22979.2689
1683.343	11.7991	85.7832	2303.8348	22978.9771
1683.363	11.9408	86.0108	2303.5597	22978.7347
1683.384	11.9440	84.2382	2304.4420	22979.6531
1683.404	11.9566	82.4367	2303.3114	22978.5572
1683.424	11.9124	83.9449	2302.1463	22977.4138
1683.445	12.1235	82.7440	2302.4271	22977.7112
1683.465	11.9975	85.2149	2301.5343	22976.8316
1683.485	12.0416	85.3334	2301.0816	22976.3844
1683.506	12.0195	85.3630	2302.0726	22977.3840
1683.526	12.0069	85.0889	2301.5972	22976.9200
1683.547	12.0132	83.1949	2302.1622	22977.4970
1683.567	12.0385	85.3408	2301.3682	22976.7137
1683.587	12.0857	85.7317	2301.0044	22976.3539
1683.608	12.0511	86.3766	2302.2419	22977.6005
1683.628	12.0007	85.3482	2301.9752	22977.3483
1683.648	11.9817	86.8132	2301.7841	22977.1691
1683.668	12.1235	85.7832	2301.6675	22977.0626
1683.689	12.1834	86.3693	2302.9044	22978.3160
1683.709	12.0668	85.7685	2302.6978	22978.1316
1683.729	11.9849	85.6065	2302.3674	22977.8205
1683.750	12.0983	86.2085	2303.5370	22979.0139
1683.770	12.0007	83.9901	2303.0013	22978.5057
1683.790	12.1014	85.9595	2302.4311	22977.9567
1683.811	11.9691	83.8770	2303.2557	22978.8039
1683.831	12.0889	84.1556	2302.3648	22977.9352
1683.851	11.9660	86.3109	2301.8881	22977.4730
1683.872	11.9786	85.8347	2303.1211	22978.7246
1683.892	11.9313	85.3408	2302.7524	22978.3795
1683.912	11.9597	82.8130	2301.8878	22977.5315
1683.932	11.8967	83.1110	2300.6648	22976.3132
1683.953	11.9030	84.7766	2301.1725	22976.8216
1683.973	11.9881	86.0328	2300.7675	22976.4179
1683.993	11.8936	83.4761	2300.1522	22975.7981
1684.014	11.9250	85.4590	2300.8486	22976.4904
1684.034	11.8432	85.2446	2300.4301	22976.0695
1684.054	11.7833	86.3839	2300.1700	22975.8031
1684.075	11.8495	85.1853	2301.3242	22976.9561
1684.095	11.7234	86.0988	2300.9960	22976.6313
1684.115	11.6982	85.0370	2300.6472	22976.2821
1684.135	11.5282	85.8788	2300.2664	22975.8968
1684.156	11.5156	84.9998	2301.2993	22976.9289
1684.176	11.2635	85.0444	2300.7660	22976.3976
1684.196	11.1627	85.9815	2300.4019	22976.0305
1684.217	11.1029	86.6243	2301.7335	22977.3644
1684.237	10.9013	87.5215	2301.8741	22977.5158
1684.257	10.8541	86.4787	2301.9888	22977.6426
1684.277	10.7375	85.7759	2301.8130	22977.4786
1684.298	10.5579	85.4959	2302.8950	22978.5774
1684.318	10.4004	85.5918	2302.5146	22978.2179
1684.338	10.3438	86.1720	2302.2509	22977.9714
1684.359	10.3185	88.4092	2303.9029	22979.6484
1684.379	10.0193	85.1112	2303.9128	22979.6927
1684.399	10.0760	83.8921	2303.1745	22978.9845
1684.420	9.9783	86.2597	2304.0447	22979.8856
1684.440	9.9815	85.0444	2303.6858	22979.5604
1684.460	9.9752	83.9147	2302.9429	22978.8451
1684.481	9.8397	85.9668	2303.7690	22979.6991
1684.501	9.7452	85.2001	2303.3908	22979.3513
1684.521	9.8366	85.4295	2302.9284	22978.9145
1684.541	9.8303	86.4787	2302.6834	22978.6911
1684.562	9.7421	86.0914	2303.9803	22980.0155
1684.582	9.7547	86.1500	2303.7774	22979.8463
1684.602	9.8492	85.0221	2303.4000	22979.4992
1684.623	9.7452	85.6139	2304.3516	22980.4843
1684.643	9.7956	85.8053	2304.0079	22980.1776
1684.663	9.7169	85.3186	2303.6196	22979.8220
1684.684	9.8492	84.5901	2304.4419	22980.6796
1684.704	9.8177	85.3408	2303.8506	22980.1247
1684.724	9.6539	84.6424	2303.2753	22979.5792
1684.744	9.8334	86.5370	2302.9053	22979.2336
1684.765	9.8712	85.8420	2304.1662	22980.5239
1684.785	9.8051	85.8934	2303.8772	22980.2698
1684.805	9.9720	87.2909	2303.8318	22980.2573
1684.826	9.9374	84.2757	2304.9398	22981.4042
1684.846	10.0854	86.3620	2304.4593	22980.9662
1684.866	10.0382	84.6051	2304.0394	22980.5835
1684.887	9.9846	85.5623	2304.9015	22981.4853
1684.907	10.2020	83.8393	2304.2168	22980.8412
1684.927	10.3879	86.6389	2303.7189	22980.3773
1684.947	10.3721	85.3260	2303.4735	22980.1616
1684.968	10.5233	84.7692	2304.3301	22981.0513
1684.988	10.5265	84.5154	2303.6331	22980.3883
1685.008	10.7028	84.2232	2302.8544	22979.6352
1685.029	10.9359	85.5033	2303.6546	22980.4610
1685.049	10.9737	85.3038	2303.2183	22980.0524
1685.069	10.9737	85.1186	2302.7236	22979.5801
1685.089	11.0336	84.4855	2302.0997	22978.9722
1685.110	11.1313	86.0841	2303.0559	22979.9464
1685.130	11.1155	84.8362	2302.6458	22979.5572
1685.150	11.3045	84.1706	2301.9238	22978.8498
1685.171	11.2762	83.8997	2302.4476	22979.3870
1685.191	11.3990	84.1030	2301.5619	22978.5126
1685.211	11.3895	85.9888	2301.0332	22977.9872
1685.232	11.4935	85.4590	2302.1555	22979.1162
1685.252	11.4809	85.4221	2301.7501	22978.7216
1685.272	11.5407	85.8641	2301.4169	22978.3949
1685.293	11.5219	84.9255	2302.4199	22979.4082
1685.313	11.6037	84.2382	2301.7268	22978.7272
1685.333	11.6415	86.2816	2301.2669	22978.2728
1685.353	11.6636	86.2085	2301.1391	22978.1472
1685.374	11.6605	86.9945	2302.5653	22979.5830
1685.394	11.6762	85.0444	2302.3466	22979.3806
1685.414	11.7014	85.9228	2301.9531	22978.9999
1685.435	11.6888	83.8921	2302.7799	22979.8421
1685.455	11.7550	85.1408	2302.0606	22979.1387
1685.475	11.8054	85.4147	2301.6025	22978.6898
1685.496	11.6289	85.4442	2302.6153	22979.7149
1685.516	11.8872	85.0741	2302.1441	22979.2591
1685.536	11.8463	85.8714	2301.7495	22978.8750
1685.556	11.8495	84.3207	2301.2351	22978.3659
1685.577	11.8022	85.5476	2302.0802	22979.2181
1685.597	11.7581	86.6243	2301.8895	22979.0383
1685.617	11.8683	86.1354	2301.7986	22978.9567
1685.638	11.8526	84.5677	2302.7818	22979.9542
1685.658	11.7581	86.2232	2302.3537	22979.5435
1685.678	11.8872	86.9293	2302.3220	22979.5266
1685.698	11.9534	86.2305	2302.2919	22979.5110
1685.719	11.8652	84.5677	2303.2856	22980.5244
1685.739	11.8936	85.0518	2302.6571	22979.9179
1685.759	11.8558	85.3112	2302.1596	22979.4359
1685.780	11.8652	84.2607	2302.9416	22980.2350
1685.800	11.8936	85.8567	2302.4000	22979.7118
1685.820	11.8022	84.8809	2301.9678	22979.2925
1685.841	11.7297	86.7915	2303.1174	22980.4591
1685.861	11.8746	85.3777	2302.9134	22980.2773
1685.881	11.8179	85.3556	2302.4741	22979.8566
1685.902	11.8841	83.4533	2303.1194	22980.5217
1685.922	11.7297	85.8494	2302.4406	22979.8624
1685.942	11.7991	83.9223	2301.8479	22979.2820
1685.963	11.7675	85.3038	2302.5736	22980.0208
1685.983	11.7109	84.9106	2302.0526	22979.5140
1686.003	11.6856	86.2232	2301.6904	22979.1609
1686.023	11.7329	84.3207	2301.2349	22978.7100
1686.044	11.7329	85.8641	2302.1351	22979.6172
1686.064	11.6447	84.8362	2301.7000	22979.1918
1686.084	11.6101	83.8846	2300.9425	22978.4372
1686.105	11.7234	86.2232	2301.8329	22979.3313
1686.125	11.5848	86.0475	2301.6617	22979.1678
1686.145	11.7266	85.2594	2301.3330	22978.8440
1686.165	11.5124	86.1280	2301.0217	22978.5340
1686.186	11.6478	83.3166	2301.7958	22979.3120
1686.206	11.6510	82.9048	2300.6232	22978.1410
1686.226	11.5911	85.3186	2299.7967	22977.3049
1686.247	11.4998	84.0804	2300.5782	22978.0764
1686.267	11.4966	85.6581	2300.0032	22977.4928
1686.287	11.4084	84.5303	2299.5100	22976.9848
1686.308	11.2635	85.1408	2300.3424	22977.8043
1686.328	11.1911	86.1134	2300.0214	22977.4735
1686.348	11.1848	87.0307	2300.0175	22977.4578
1686.368	11.0147	85.5181	2299.9150	22977.3430
1686.389	11.0084	86.8205	2301.2062	22978.6286
1686.409	10.8037	86.2524	2301.1757	22978.5996
1686.429	10.7973	83.8921	2300.6605	22978.0829
1686.450	10.6619	84.0428	2301.1766	22978.5974
1686.470	10.6839	86.2378	2300.6840	22978.1034
1686.490	10.5075	85.6876	2300.4699	22977.8840
1686.511	10.4540	87.1681	2301.8441	22979.2593
1686.531	10.3910	86.3474	2301.8789	22979.3033
1686.551	10.3059	86.6898	2301.8341	22979.2675
1686.572	10.2146	85.5549	2303.0850	22980.5342
1686.592	10.1485	86.2451	2302.8202	22980.2909
1686.612	10.1736	85.2816	2302.5134	22980.0023
1686.632	10.1232	86.6389	2302.2757	22979.7796
1686.653	10.0004	86.0475	2303.5979	22981.1230
1686.673	10.0036	83.8921	2303.0185	22980.5690
1686.693	10.0036	85.3925	2302.3380	22979.9066
1686.714	9.9091	85.8347	2303.4056	22980.9946
1686.734	9.9815	86.5151	2303.2279	22980.8422
1686.754	9.9091	85.9301	2303.0681	22980.7059
1686.775	9.9342	86.3839	2304.3157	22981.9830
1686.795	10.0004	84.9329	2303.9555	22981.6573
1686.815	9.9846	87.2981	2303.7512	22981.4843
1686.835	9.9405	86.3255	2303.7801	22981.5435
1686.856	10.0161	85.0370	2304.8533	22982.6530
1686.876	10.0414	86.0914	2304.4551	22982.2951
1686.896	9.9846	83.4458	2303.7985	22981.6726
1686.917	10.0918	84.6051	2304.2955	22982.2029
1686.937	10.0634	85.5623	2303.7451	22981.6855
1686.957	10.1673	85.3482	2303.3248	22981.2925
1686.977	10.1264	86.3766	2303.0445	22981.0356
1686.998	10.2146	86.9873	2304.4749	22982.4959
1687.018	10.2114	86.3036	2304.4397	22982.4984
1687.038	10.2083	85.7391	2304.1981	22982.2929
1687.059	10.3689	84.1856	2305.0161	22983.1502
1687.079	10.4162	85.4147	2304.3628	22982.5371
1687.099	10.3721	85.2668	2303.8968	22982.1049
1687.120	10.6210	86.2889	2305.0021	22983.2476
1687.140	10.6493	85.8347	2304.7670	22983.0547
1687.160	10.6556	83.2177	2304.0261	22982.3505
1687.181	10.8100	86.1427	2304.7480	22983.1090
1687.201	10.9202	84.5004	2304.2708	22982.6697
1687.221	10.9958	85.7612	2303.7364	22982.1674
1687.242	11.0556	85.6434	2304.8174	22983.2835
1687.262	11.1722	84.8437	2304.3135	22982.8180
1687.282	11.3486	85.8053	2303.8428	22982.3800
1687.303	11.3833	85.7391	2304.9468	22983.5204
1687.323	11.3801	85.3408	2304.5394	22983.1533
1687.343	11.5282	83.5898	2303.7812	22982.4287
1687.364	11.5691	84.6275	2304.3074	22982.9871
1687.384	11.6699	85.5402	2303.7570	22982.4688
1687.404	11.6384	86.0328	2303.4462	22982.1852
1687.424	11.7203	84.8660	2303.0276	22981.7896
1687.445	11.8778	85.1408	2303.8744	22982.6618
1687.465	11.8337	84.5752	2303.2546	22982.0686
1687.485	11.8620	85.4664	2302.6964	22981.5305
1687.506	11.8809	84.6275	2303.5625	22982.4182
1687.526	11.8400	85.8788	2303.0775	22981.9570
1687.546	12.0542	83.7487	2302.4529	22981.3499
1687.567	12.0479	84.9775	2303.0842	22981.9987
1687.587	11.9597	85.4442	2302.5911	22981.5239
1687.607	12.0132	85.1260	2302.1288	22981.0745
1687.628	11.9566	85.4664	2303.0887	22982.0500
1687.648	12.0353	85.4442	2302.6765	22981.6566
1687.668	12.0448	85.9595	2302.3512	22981.3458
1687.689	12.1487	84.4331	2303.2735	22982.2860
1687.709	12.0164	87.0307	2302.9507	22981.9844
1687.729	12.0385	85.4959	2302.8079	22981.8602
1687.750	12.1739	86.1793	2303.9476	22983.0241
1687.770	12.1897	84.6424	2303.5100	22982.6147
1687.790	12.1613	85.3260	2302.9365	22982.0636
1687.810	12.0983	85.8788	2302.5750	22981.7192
1687.831	12.0794	85.3482	2303.6396	22982.8048
1687.851	12.1676	83.9524	2302.9539	22982.1423
1687.871	12.1046	86.0548	2302.3938	22981.5983
1687.892	12.0983	84.7468	2303.3868	22982.6097
1687.912	12.1235	86.3912	2303.0086	22982.2535
1687.932	12.1330	85.6728	2302.7884	22982.0519
1687.953	12.1077	86.5370	2304.0213	22983.3091
1687.973	12.0227	85.3260	2303.7553	22983.0727
1687.993	11.9786	85.5918	2303.3360	22982.6792
1688.014	11.9377	85.1483	2304.3065	22983.6785
1688.034	12.0542	86.5588	2304.0110	22983.4157
1688.054	11.8967	84.8585	2303.6713	22983.1049
1688.074	11.8054	85.9962	2303.2426	22982.7009
1688.095	11.9250	85.8788	2304.4116	22983.8987
1688.115	11.7801	85.7097	2304.0952	22983.6158
1688.135	11.7423	84.7766	2303.6002	22983.1497
1688.156	11.6258	86.1573	2304.6010	22984.1824
1688.176	11.6132	85.4147	2304.2796	22983.8964
1688.196	11.6793	85.5992	2303.8696	22983.5179
1688.216	11.4966	87.0524	2303.7361	22983.4126
1688.237	11.4683	84.4331	2304.8312	22984.5414
1688.257	11.3392	85.5697	2304.2469	22983.9936
1688.277	11.2163	84.5677	2303.6922	22983.4690
1688.298	11.0840	85.5181	2304.5445	22984.3529
1688.318	11.0619	86.0328	2304.2202	22984.0632
1688.338	11.0431	84.8064	2303.7821	22983.6554
1688.359	10.7312	85.4073	2304.6554	22984.5614
1688.379	10.6241	85.4738	2304.2188	22984.1599
1688.399	10.5328	86.2816	2303.9325	22983.9046
1688.420	10.5328	85.7170	2305.1144	22985.1225
1688.440	10.5579	86.6898	2304.9247	22984.9744
1688.460	10.3028	85.3630	2304.6788	22984.7675
1688.480	10.3438	86.0914	2304.3369	22984.4612
1688.501	10.2367	87.1103	2305.7229	22985.8889
1688.521	10.1453	85.9522	2305.6343	22985.8490
1688.541	10.0949	86.8060	2305.4964	22985.7586
1688.562	10.0193	85.6508	2306.7384	22987.0542
1688.582	10.1075	85.5181	2306.3234	22986.6975
1688.602	10.0382	86.9728	2306.1326	22986.5615
1688.623	9.8870	84.1781	2307.1396	22987.6278
1688.643	9.9815	87.3126	2306.7729	22987.3240
1688.663	9.9752	85.6434	2306.6535	22987.2646
1688.683	9.9248	85.6213	2306.2555	22986.9236
1688.704	10.0067	85.9595	2307.3357	22988.0646
1688.724	9.8146	85.1779	2306.9081	22987.7014
1688.744	9.8744	85.4812	2306.4066	22987.2590
1688.765	10.0099	86.2670	2307.5140	22988.4289
1688.785	9.9342	86.0182	2307.2742	22988.2564
1688.805	9.9248	85.6949	2306.9427	22987.9889
1688.826	9.8712	86.3839	2308.1010	22989.2156
1688.846	10.0602	86.3912	2307.9350	22989.1238
1688.866	10.0350	86.0328	2307.7130	22988.9735
1688.887	10.1169	86.2962	2308.9052	22990.2428
1688.907	10.1327	85.9888	2308.6480	22990.0681
1688.927	10.3563	86.3766	2308.4074	22989.9069
1688.947	10.4194	86.2085	2308.2062	22989.7825
1688.968	10.5012	85.1927	2309.2308	22990.8885
1688.988	10.6714	86.3109	2308.8401	22990.5828
1689.008	10.7627	84.8139	2308.3916	22990.2143
1689.029	10.9170	85.2001	2309.1727	22991.0772
1689.049	10.9737	83.1644	2308.2629	22990.2483
1689.069	10.9391	84.9255	2307.3189	22989.3748
1689.089	11.1313	87.4135	2307.0905	22989.2101
1689.110	11.1155	86.3985	2308.5483	22990.7384
1689.130	11.3108	84.3507	2308.0412	22990.3072
1689.150	11.4242	84.7095	2307.2608	22989.5952
1689.171	11.3707	82.9660	2307.6493	22990.0499
1689.191	11.5282	85.2594	2306.7354	22989.1992
1689.211	11.4557	85.6360	2306.2752	22988.7942
1689.232	11.4588	85.5623	2307.2887	22989.8660
1689.252	11.5723	84.4481	2306.6750	22989.3129
1689.272	11.7109	83.8695	2305.7886	22988.4784
1689.293	11.6542	85.9448	2306.5674	22989.3085
1689.313	11.8148	86.1646	2306.3104	22989.1057
1689.333	11.7613	86.0402	2306.0723	22988.9190
1689.353	11.8495	85.9962	2305.8094	22988.7044
1689.374	11.9471	85.2224	2306.8321	22989.7798
1689.394	11.7991	86.1866	2306.4558	22989.4597
1689.414	11.9313	87.3702	2306.4399	22989.4977
1689.435	12.0668	85.9008	2307.8117	22990.9311
1689.455	11.8558	85.3334	2307.3942	22990.5805
1689.475	11.9566	86.0108	2307.0001	22990.2485
1689.496	11.9944	85.3704	2308.0363	22991.3505
1689.516	11.9282	84.8064	2307.4408	22990.8232
1689.536	12.1424	84.9850	2306.7889	22990.2323
1689.556	12.0699	86.3985	2306.4089	22989.9073
1689.577	12.0416	85.0221	2307.4593	22991.0166
1689.597	12.1203	86.8930	2307.1590	22990.7792
1689.617	12.0195	83.2558	2306.5698	22990.2480
1689.638	12.0069	83.8167	2306.8621	22990.5964
1689.658	11.9471	85.6802	2306.1686	22989.9567
1689.678	12.0857	84.2607	2305.5574	22989.3919
1689.699	12.0164	85.5918	2306.3458	22990.2275
1689.719	12.0448	85.3556	2305.8990	22989.8300
1689.739	11.7801	85.7464	2305.4835	22989.4586
1689.759	11.8526	85.0147	2305.0167	22989.0310
1689.780	11.8589	85.5623	2305.9378	22989.9938
1689.800	11.9187	85.7464	2305.5560	22989.6568
1689.820	11.8936	85.6581	2305.1949	22989.3361
1689.841	11.8400	87.1465	2306.5011	22990.6881
1689.861	11.7927	84.0804	2306.0988	22990.3365
1689.881	11.8432	85.6728	2305.4573	22989.7399
1689.902	11.7014	86.1134	2306.5832	22990.9133
1689.922	11.7487	86.3985	2306.3927	22990.7755
1689.942	11.6856	86.8640	2306.3288	22990.7628
1689.963	11.6762	84.6722	2307.4003	22991.8912
1689.983	11.6856	86.1720	2306.9233	22991.4744
1690.003	11.6352	85.8567	2306.6485	22991.2554
1690.023	11.7550	85.5549	2306.2749	22990.9338
1690.044	11.7707	86.0402	2307.3573	22992.0723
1690.064	11.6856	85.8714	2307.0576	22991.8330
1690.084	11.7172	86.3182	2306.8078	22991.6404
1690.105	11.6951	86.0914	2308.0252	22992.9204
1690.125	11.6605	86.9583	2307.9057	22992.8696
1690.145	11.6478	85.9301	2307.7610	22992.7920
1690.166	11.5029	84.6275	2308.6444	22993.7468
1690.186	11.5911	86.0988	2308.1324	22993.3079
1690.206	11.5817	85.6581	2307.7974	22993.0413
1690.226	11.4746	84.8064	2307.2526	22992.5598
1690.247	11.1281	86.7552	2308.3170	22993.6904
1690.267	11.3486	87.2981	2308.3601	22993.8058
1690.287	11.2478	85.6360	2308.2172	22993.7347
1690.308	11.0241	84.8213	2309.0776	22994.6706
1690.328	10.9800	86.4058	2308.6430	22994.3141
1690.348	10.7973	86.9583	2308.5679	22994.3139
1690.368	10.7060	85.5107	2308.3454	22994.1646
1690.389	10.5233	85.9081	2309.3713	22995.2682
1690.409	10.4351	83.7789	2308.6781	22994.6544
1690.429	10.3122	84.8660	2307.8209	22993.8678
1690.450	10.2398	86.3839	2308.8240	22994.9422
1690.470	10.2618	86.7915	2308.7153	22994.9098
1690.490	10.0886	85.1038	2308.3960	22994.6642
1690.511	10.0477	87.8949	2309.6960	22996.0435
1690.531	10.0067	85.4295	2309.6011	22996.0346
1690.551	9.9437	86.5515	2309.2849	22995.8019
1690.572	9.8524	87.5575	2310.7670	22997.3739
1690.592	9.9028	86.9438	2310.8537	22997.5593
1690.612	9.9405	87.4711	2310.9249	22997.7301
1690.633	9.9091	86.1134	2312.2953	22999.2080
1690.653	9.8744	85.4073	2311.8692	22998.8946
1690.673	9.8712	86.0621	2311.4400	22998.5731
1690.693	9.9279	86.6898	2311.2285	22998.4656
1690.714	9.9091	86.0475	2312.4477	22999.7944
1690.734	9.9405	86.6534	2312.2152	22999.6769
1690.754	9.9657	85.8861	2311.9589	22999.5327
1690.775	9.9846	87.3847	2313.2618	23000.9534
1690.795	9.9311	87.2837	2313.3450	23001.1621
1690.815	10.1075	86.6679	2313.3084	23001.2512
1690.835	10.0602	86.2085	2313.0942	23001.1611
1690.856	10.1422	86.0475	2314.2065	23002.4024
1690.876	10.3438	85.2298	2313.7162	23002.0445
1690.896	10.2650	86.9873	2313.3877	23001.8435
1690.917	10.4981	86.0548	2314.6330	23003.2214
1690.937	10.5390	84.8064	2314.0685	23002.7931
1690.957	10.7438	86.3985	2313.5680	23002.4227
1690.978	10.7060	84.9329	2314.5135	23003.5006
1690.998	10.8225	85.6360	2313.9021	23003.0234
1691.018	10.8163	85.2001	2313.3425	23002.5912
1691.038	10.9202	85.0741	2312.6969	23002.0660
1691.059	10.9486	85.8934	2313.5901	23003.0807
1691.079	11.2100	85.2890	2313.0918	23002.7062
1691.099	10.9549	85.7317	2312.5729	23002.3051
1691.120	11.1281	86.0548	2313.6100	23003.4628
1691.140	11.2793	86.0988	2313.2724	23003.2495
1691.160	11.2163	86.2232	2312.9668	23003.0646
1691.181	11.2762	85.9008	2314.0577	23004.2803
1691.201	11.3454	85.7391	2313.6293	23003.9804
1691.221	11.1880	85.3630	2313.1172	23003.5914
1691.242	11.4525	85.9155	2314.0592	23004.6586
1691.262	11.3076	86.7552	2313.8015	23004.5299
1691.282	11.4148	85.6876	2313.5093	23004.3634
1691.303	11.5407	85.8788	2314.4965	23005.4800
1691.323	11.4557	86.6898	2314.2164	23005.3333
1691.343	11.6573	86.9148	2314.1115	23005.3594
1691.364	11.5407	85.7317	2315.2790	23006.6636
1691.384	11.6006	84.9775	2314.6812	23006.2058
1691.404	11.7550	85.4664	2314.0470	23005.7043
1691.425	11.6762	86.7987	2315.1489	23006.9414
1691.445	11.6384	86.4787	2314.9782	23006.9109
1691.465	11.6542	86.6098	2314.7782	23006.8490
1691.486	11.6352	84.5976	2315.6871	23007.8997
1691.506	11.7266	85.9228	2315.0530	23007.4088
1691.526	11.7329	86.0475	2314.6669	23007.1601
1691.547	11.6762	85.6213	2315.6574	23008.2911
1691.567	11.7644	86.2597	2315.2490	23008.0263
1691.587	11.7360	83.7638	2314.5381	23007.4525
1691.608	11.6793	85.9301	2315.1867	23008.2378
1691.628	11.6856	85.6213	2314.7296	23007.9182
1691.648	11.7550	87.1175	2314.4749	23007.7968
1691.669	11.8242	85.7832	2315.6820	23009.1425
1691.689	11.7455	85.6434	2315.1980	23008.8010
1691.709	11.7077	84.7319	2314.5460	23008.2848
1691.730	11.6605	83.6806	2314.9717	23008.8449
1691.750	11.6006	85.7023	2314.1581	23008.1634
1691.770	11.7266	85.2372	2313.6125	23007.7419
1691.790	11.7423	86.3328	2313.1782	23007.4261
1691.811	11.5597	85.2001	2314.1636	23008.5330
1691.831	11.7707	86.5370	2313.7500	23008.2440
1691.851	11.7266	86.6389	2313.5799	23008.1949
1691.872	11.8242	85.1408	2314.6032	23009.3440
1691.892	11.7455	86.2378	2314.1248	23008.9943
1691.912	11.7738	85.5623	2313.7222	23008.7152
1691.933	11.6352	85.7170	2314.6567	23009.7761
1691.953	11.6982	85.8567	2314.2099	23009.4583
1691.973	11.6668	86.1207	2313.8356	23009.2082
1691.993	11.7014	83.9750	2313.1543	23008.6449
1692.014	11.6636	84.7319	2313.6485	23009.2561
1692.034	11.6636	84.5079	2312.8278	23008.5502
1692.054	11.6699	86.1793	2312.2570	23008.0863
1692.075	11.5785	83.7562	2312.9762	23008.9130
1692.095	11.6793	87.3775	2312.4775	23008.5230
1692.115	11.5156	85.8934	2312.3390	23008.4894
1692.136	11.6258	86.2085	2313.4339	23009.6945
1692.156	11.7644	85.1112	2312.9603	23009.3345
1692.176	11.6762	86.6389	2312.5639	23009.0467
1692.196	11.6132	85.6655	2312.2643	23008.8515
1692.217	11.5911	86.7624	2313.4167	23010.1131
1692.237	11.6668	86.2451	2313.2229	23010.0337
1692.257	11.6258	85.0889	2312.7543	23009.6757
1692.278	11.6510	85.4959	2313.5802	23010.6139
1692.298	11.6668	85.9155	2313.1200	23010.2680
1692.318	11.6069	88.0595	2313.0901	23010.3496
1692.339	11.5943	84.8809	2314.3214	23011.6990
1692.359	11.5660	83.1263	2313.2881	23010.7847
1692.379	11.4148	83.1796	2311.9859	23009.5882
1692.399	11.5124	86.2085	2311.2105	23008.9067
1692.420	11.4274	85.2594	2312.2092	23010.0003
1692.440	11.3958	87.0162	2311.9092	23009.7992
1692.460	11.1880	86.3036	2311.7859	23009.7722
1692.481	11.2509	87.3919	2313.1648	23011.2543
1692.501	11.1439	84.4930	2312.7882	23010.9865
1692.521	11.1880	85.3186	2312.0729	23010.3737
1692.542	10.9108	86.9510	2313.2002	23011.6057
1692.562	10.9359	86.6534	2313.1080	23011.6239
1692.582	10.6524	86.8640	2313.0025	23011.6275
1692.603	10.7721	84.0202	2313.8773	23012.6157
1692.623	10.5706	86.6316	2313.2876	23012.1408
1692.643	10.5296	87.5503	2313.2898	23012.2544
1692.663	10.4792	87.3991	2313.4192	23012.4958
1692.684	10.3154	84.5453	2314.4732	23013.6683
1692.704	10.3375	86.1427	2313.8820	23013.1981
1692.724	10.2430	86.1354	2313.5616	23012.9933
1692.745	10.1736	85.7832	2314.6093	23014.1607
1692.765	10.2650	85.5402	2314.1216	23013.7957
1692.785	10.0540	87.3630	2313.9017	23013.6943
1692.806	9.9878	87.2837	2315.4196	23015.3379
1692.826	10.0193	86.5879	2315.3439	23015.3958
1692.846	10.0161	86.3182	2315.1092	23015.2929
1692.866	9.9154	85.4295	2314.6856	23014.9972
1692.887	9.7925	86.9728	2315.8034	23016.2466
1692.907	9.8303	85.8420	2315.5478	23016.1274
1692.927	9.8807	82.6980	2314.5875	23015.2963
1692.948	9.7988	87.1537	2315.2629	23016.0993
1692.968	9.9657	85.9228	2315.0575	23016.0239
1692.988	9.8334	86.3255	2314.7174	23015.8106
1693.008	9.9154	85.1557	2314.2545	23015.4698
1693.029	9.8114	87.1537	2315.3615	23016.7024
1693.049	9.7799	86.7987	2315.2999	23016.7721
1693.069	9.8366	86.3255	2315.1019	23016.7038
1693.090	9.9437	85.8714	2316.1788	23017.9151
1693.110	10.0099	86.7188	2315.8814	23017.7564
1693.130	9.9059	85.0667	2315.4543	23017.4639
1693.151	9.9595	85.4664	2316.2375	23018.3833
1693.171	10.1673	85.9155	2315.7392	23018.0228
1693.191	9.9500	86.8205	2315.4714	23017.8882
1693.212	10.0886	85.2816	2316.5271	23019.0815
1693.232	10.1359	84.6872	2315.7912	23018.4847
1693.252	10.3028	85.6876	2315.1316	23017.9563
1693.272	10.3343	86.4495	2314.7722	23017.7220
1693.293	10.4257	81.7943	2315.1658	23018.2408
1693.313	10.6430	86.7334	2314.2081	23017.4050
1693.333	10.7186	85.8420	2313.9328	23017.2445
1693.354	10.9296	86.9945	2315.1356	23018.5670
1693.374	11.0147	83.7033	2314.5377	23018.0923
1693.394	11.0273	86.3328	2313.8378	23017.5080
1693.415	11.1848	84.1481	2314.6320	23018.4182
1693.435	11.3770	85.7906	2313.9147	23017.8172
1693.455	11.2982	85.7685	2313.4748	23017.4869
1693.475	11.3266	86.0768	2313.0877	23017.2046
1693.496	11.5376	85.7317	2314.1222	23018.3475
1693.516	11.5219	87.4783	2313.9531	23018.2915
1693.536	11.5880	84.0654	2313.5102	23017.9580
1693.557	11.4778	83.5974	2313.8184	23018.3748
1693.577	11.5723	86.6025	2313.1545	23017.8174
1693.597	11.7455	86.7116	2313.0148	23017.7794
1693.618	11.6888	85.0073	2314.0346	23018.9058
1693.638	11.7581	86.4641	2313.5786	23018.5595
1693.658	11.7738	86.2451	2313.3333	23018.4198
1693.678	11.9219	85.2742	2312.8941	23018.0820
1693.699	11.9503	85.1483	2313.6899	23018.9814
1693.719	11.8841	86.0621	2313.1950	23018.5915
1693.739	11.8683	87.1609	2313.0397	23018.5373
1693.760	11.9093	84.8213	2314.1050	23019.7089
1693.780	11.9754	85.3334	2313.4300	23019.1422
1693.800	11.9219	83.3546	2312.5206	23018.3320
1693.820	11.9345	86.8930	2311.8809	23017.7826
1693.841	11.9881	84.2757	2312.8192	23018.8128
1693.861	12.0101	85.6728	2312.1262	23018.2130
1693.881	11.9250	85.4738	2311.6403	23017.8135
1693.902	11.9187	84.5677	2312.3855	23018.6465
1693.922	11.9817	86.2743	2311.8459	23018.1957
1693.942	12.0952	85.3999	2311.4509	23017.8841
1693.963	11.9471	82.6366	2311.8499	23018.3664
1693.983	11.9471	86.5005	2311.0346	23017.6319
1694.003	12.0069	86.5078	2310.8706	23017.5432
1694.024	12.0762	86.0621	2312.0652	23018.8188
1694.044	11.9754	86.3401	2311.7880	23018.6276
1694.064	11.9691	86.7769	2311.6327	23018.5558
1694.085	11.9408	87.2043	2313.0632	23020.0769
1694.105	11.8904	85.3925	2312.8057	23019.9166
1694.125	11.9566	85.4590	2312.2625	23019.4658
1694.145	12.0132	85.9522	2311.8187	23019.1087
1694.166	12.0385	85.8126	2312.8614	23020.2415
1694.186	11.9566	86.8278	2312.6137	23020.0882
1694.206	11.9250	85.0444	2312.2418	23019.8072
1694.227	11.8558	84.7841	2312.9426	23020.6005
1694.247	11.9566	85.9815	2312.3833	23020.1345
1694.267	11.9817	85.5771	2311.9624	23019.8011
1694.287	11.7550	85.9668	2311.5443	23019.4658
1694.308	11.8085	86.3328	2312.6835	23020.6917
1694.328	11.7203	82.6443	2311.8313	23019.9276
1694.348	11.7203	85.5254	2310.8560	23019.0301
1694.369	11.7644	86.3474	2311.9295	23020.1819
1694.389	11.5943	86.3328	2311.7001	23020.0353
1694.409	11.4053	86.6679	2311.5266	23019.9423
1694.430	11.3423	85.8861	2312.7102	23021.2121
1694.450	11.3171	87.5287	2312.5927	23021.1866
1694.470	11.2005	84.9775	2312.3261	23021.0098
1694.490	11.0084	87.4855	2312.0557	23020.8260
1694.511	10.9611	87.2043	2313.6042	23022.4682
1694.531	10.8824	86.0255	2313.4448	23022.4103
1694.551	10.7690	85.7391	2313.0448	23022.1084
1694.572	10.7280	85.7832	2314.0300	23023.1950
1694.592	10.6020	86.4641	2313.7026	23022.9726
1694.612	10.5390	87.7300	2313.7018	23023.0747
1694.633	10.3469	86.9510	2315.2281	23024.7125
1694.653	10.3689	86.3036	2315.0526	23024.6559
1694.673	10.3343	86.1939	2314.7539	23024.4733
1694.694	10.2240	86.7552	2315.9659	23025.8065
1694.714	10.1894	87.1103	2315.8823	23025.8502
1694.734	10.0319	86.6679	2315.7854	23025.8795
1694.754	9.9595	86.1354	2315.5281	23025.7462
1694.775	10.0823	85.0592	2316.4254	23026.7710
1694.795	9.9689	85.7464	2315.8293	23026.3039
1694.815	10.0350	86.3328	2315.4516	23026.0496
1694.836	10.0099	86.6607	2316.6627	23027.3885
1694.856	10.0760	85.9668	2316.3654	23027.2241
1694.876	9.9626	86.4568	2316.0380	23027.0260
1694.896	9.8838	85.1408	2315.5779	23026.6905
1694.917	9.9595	85.1483	2316.3171	23027.5557
1694.937	9.9374	84.6797	2315.5604	23026.9248
1694.957	9.9752	86.4568	2315.0299	23026.5126
1694.978	9.9248	87.0090	2316.3284	23027.9336
1694.998	10.0319	87.1826	2316.2943	23028.0290
1695.018	9.8870	85.5918	2316.0259	23027.8883
1695.038	10.0004	85.2816	2315.4461	23027.4311
1695.059	9.9563	84.8511	2316.1597	23028.2680
1695.079	9.9973	85.3851	2315.4726	23027.7042
1695.099	9.9563	85.2520	2314.8605	23027.2079
1695.120	10.1106	85.7685	2315.7358	23028.2004
1695.140	10.1705	87.1465	2315.4977	23028.0828
1695.160	10.0130	85.5033	2315.2186	23027.9213
1695.181	10.3280	87.0741	2316.3602	23029.1851
1695.201	10.2146	85.0741	2315.9873	23028.9386
1695.221	10.3910	85.5328	2315.3638	23028.4357
1695.242	10.4666	85.2224	2316.1867	23029.3802
1695.262	10.4729	86.2232	2315.6995	23029.0165
1695.282	10.6588	86.6389	2315.4531	23028.8891
1695.302	10.6461	86.1134	2315.1916	23028.7436
1695.323	10.7564	85.9962	2316.2522	23029.9246
1695.343	10.9139	86.2524	2315.8972	23029.6939
1695.363	11.0147	86.0255	2315.5516	23029.4684
1695.384	10.9611	84.6722	2316.3621	23030.4015
1695.404	11.1785	85.8420	2315.7186	23029.8814
1695.425	11.1407	84.6797	2316.4964	23030.7832
1695.445	11.3171	84.0052	2315.5482	23029.9579
1695.465	11.2982	84.5154	2314.5846	23029.1062
1695.486	11.3486	85.0592	2315.2119	23029.8434
1695.506	11.5124	86.2962	2314.7220	23029.4640
1695.526	11.4903	86.5297	2314.4818	23029.3301
1695.547	11.4368	86.2378	2315.6657	23030.6254
1695.567	11.5785	85.6213	2315.2536	23030.3289
1695.587	11.6227	86.5515	2314.8985	23030.0851
1695.608	11.6636	86.1720	2316.0695	23031.3718
1695.628	11.5313	85.9448	2315.6951	23031.1173
1695.648	11.6919	85.3925	2315.1962	23030.7334
1695.669	11.6605	84.4406	2315.8608	23031.5137
1695.689	11.6258	85.2001	2315.0788	23030.8467
1695.709	11.7234	86.1500	2314.5897	23030.4652
1695.729	11.7046	84.3957	2313.9735	23029.9501
1695.750	11.7329	85.9228	2314.7378	23030.8164
1695.770	11.7770	85.1186	2314.2018	23030.3835
1695.790	11.6542	85.3556	2313.5786	23029.8567
1695.811	11.7109	85.0444	2314.3620	23030.7373
1695.831	11.8274	86.7552	2313.9563	23030.4307
1695.851	11.7014	84.6722	2313.4940	23030.0626
1695.872	11.7991	86.1354	2314.3494	23031.0143
1695.892	11.7455	87.1392	2314.1882	23030.9531
1695.912	11.8368	85.0741	2313.8532	23030.7152
1695.933	11.8305	86.5515	2314.8463	23031.8091
1695.953	11.6415	85.2964	2314.4425	23031.5093
1695.973	11.7140	85.0444	2313.7942	23030.9589
1695.993	11.8274	86.3547	2313.3293	23030.5854
1696.014	11.7801	85.5328	2314.3745	23031.7252
1696.034	11.8589	87.5071	2314.1741	23031.6241
1696.054	11.7550	85.1408	2313.9112	23031.4578
1696.075	11.8337	85.7832	2314.7816	23032.4280
1696.095	11.8872	86.5515	2314.4593	23032.2085
1696.115	11.7801	85.0370	2314.0174	23031.8650
1696.136	11.7927	84.9552	2314.7245	23032.6718
1696.156	11.8809	85.1557	2314.0345	23032.0816
1696.176	11.9124	85.7979	2313.4928	23031.6325
1696.196	11.9250	87.8591	2313.4056	23031.6342
1696.217	11.9408	86.6025	2314.8975	23033.2229
1696.237	11.8242	85.7832	2314.5822	23033.0109
1696.257	12.0164	85.9888	2314.1692	23032.6970
1696.278	11.8305	85.9888	2315.2196	23033.8499
1696.298	11.6384	86.6389	2314.9404	23033.6775
1696.318	11.7927	85.7538	2314.6257	23033.4661
1696.338	11.7896	86.9510	2314.3666	23033.3069
1696.359	11.8305	85.9448	2315.5742	23034.6197
1696.379	11.8179	87.1826	2315.3733	23034.5295
1696.399	11.8148	86.2451	2315.2247	23034.4894
1696.420	11.7738	84.7915	2316.0982	23035.4755
1696.440	11.7550	86.4276	2315.5747	23035.0664
1696.460	11.5785	85.3556	2315.1512	23034.7517
1696.481	11.5061	86.4058	2316.1517	23035.8643
1696.501	11.4840	84.4780	2315.5719	23035.3988
1696.521	11.4620	85.8714	2314.9110	23034.8449
1696.542	11.3076	87.0886	2316.1229	23036.1669
1696.562	11.2572	87.5431	2316.1643	23036.3253
1696.582	11.2100	86.3766	2316.0873	23036.3650
1696.602	11.0556	86.1793	2315.7853	23036.1774
1696.623	10.7596	86.5515	2316.9465	23037.4576
1696.643	10.6461	85.1112	2316.4858	23037.1199
1696.663	10.8068	86.4276	2316.0104	23036.7620
1696.684	10.6335	86.4495	2317.1943	23038.0671
1696.704	10.7155	86.4860	2316.9413	23037.9406
1696.724	10.4257	86.0402	2316.6237	23037.7461
1696.745	10.3879	87.1248	2317.8500	23039.1003
1696.765	10.3595	85.7097	2317.5721	23038.9557
1696.785	10.2744	87.5287	2317.3646	23038.8785
1696.805	10.2051	86.4641	2317.2847	23038.9271
1696.826	10.0224	85.9081	2318.3648	23040.1412
1696.846	10.1044	84.7915	2317.7269	23039.6397
1696.866	9.9657	86.7842	2317.2421	23039.2848
1696.887	9.9154	86.4130	2318.4663	23040.6427
1696.907	10.0760	86.4276	2318.1818	23040.4972
1696.927	9.9091	86.0841	2317.8463	23040.2971
1696.948	9.9752	85.8714	2318.8469	23041.4366
1696.968	9.8020	87.0741	2318.5750	23041.3075
1696.988	9.9342	87.4279	2318.5643	23041.4379
1697.008	9.9154	86.7842	2318.5057	23041.5198
1697.029	9.9815	85.4221	2319.5417	23042.7016
1697.049	9.8334	86.4276	2319.0797	23042.3885
1697.069	9.8744	84.4555	2318.4633	23041.9147
1697.090	10.0004	86.9148	2319.3544	23042.9499
1697.110	9.9028	85.7685	2319.0328	23042.7752
1697.130	9.9657	85.0295	2318.4029	23042.2868
1697.151	10.0350	87.1898	2319.4424	23043.4700
1697.171	10.1327	87.0814	2319.3826	23043.5591
1697.191	9.9752	85.9888	2319.1247	23043.4482
1697.212	10.0918	84.6200	2319.8752	23044.3482
1697.232	10.0981	85.6802	2319.1523	23043.7749
1697.252	10.2051	84.7766	2318.4644	23043.2284
1697.273	10.2114	86.8205	2319.3950	23044.3016
1697.293	10.2776	86.1061	2319.1131	23044.1657
1697.313	10.2618	86.2232	2318.7358	23043.9306
1697.333	10.5831	84.5827	2318.1109	23043.4420
1697.354	10.5390	86.8495	2319.0172	23044.4861
1697.374	10.5769	85.8200	2318.6974	23044.3072
1697.394	10.5422	85.7832	2318.2051	23043.9509
1697.415	10.7438	85.6360	2319.1080	23044.9921
1697.435	10.8478	85.3851	2318.5141	23044.5380
1697.455	10.8729	85.7244	2317.9422	23044.0993
1697.476	10.9265	84.1631	2318.5820	23044.8724
1697.496	11.0872	86.0328	2317.8580	23044.2810
1697.516	11.0399	85.5992	2317.3809	23043.9296
1697.536	11.2888	85.6655	2316.8489	23043.5174
1697.557	11.1880	85.8861	2317.7917	23044.5823
1697.577	11.2258	85.7759	2317.3204	23044.2355
1697.597	11.3266	85.2446	2316.7487	23043.7822
1697.618	11.3486	86.3328	2317.6973	23044.8512
1697.638	11.3612	86.6243	2317.4417	23044.7198
1697.658	11.3486	83.3394	2316.6935	23044.0900
1697.678	11.6573	85.1853	2315.7162	23043.2212
1697.699	11.5502	85.9228	2316.5961	23044.2089
1697.719	11.5029	85.0889	2316.0320	23043.7543
1697.739	11.6006	86.0035	2315.4883	23043.3136
1697.760	11.7077	84.9329	2316.3412	23044.2711
1697.780	11.8589	86.6607	2315.8767	23043.9133
1697.800	11.6668	86.8930	2315.7426	23043.8825
1697.821	11.6730	85.2594	2316.8037	23045.0519
1697.841	11.8652	86.0182	2316.2811	23044.6405
1697.861	11.8809	84.6200	2315.6591	23044.1231
1697.882	11.8022	85.4738	2316.3632	23044.9322
1697.902	11.7959	85.3408	2315.7694	23044.4438
1697.922	11.8904	86.5588	2315.3627	23044.1368
1697.942	11.9597	85.4442	2314.9782	23043.8473
1697.963	11.8305	86.6461	2316.0381	23045.0060
1697.983	11.8117	84.6275	2315.5244	23044.5940
1698.003	11.9408	86.2451	2314.9506	23044.1157
1698.024	11.9754	85.9228	2316.0243	23045.2875
1698.044	11.9156	85.7023	2315.5690	23044.9337
1698.064	11.8872	85.8200	2315.1023	23044.5632
1698.085	11.9282	86.0548	2316.1231	23045.6833
1698.105	11.7991	86.5005	2315.8206	23045.4839
1698.125	11.8652	86.8858	2315.6595	23045.4231
1698.145	11.6573	85.6581	2315.3609	23045.2222
1698.166	11.8022	84.7841	2316.1294	23046.0909
1698.186	11.8715	83.0195	2315.0398	23045.0995
1698.206	11.8054	85.6949	2314.1146	23044.2611
1698.227	11.8085	85.1631	2314.9710	23045.2037
1698.247	11.8999	85.9668	2314.4468	23044.7675
1698.267	11.8463	84.2532	2313.7784	23044.1803
1698.287	11.8558	87.1031	2313.3066	23043.7831
1698.308	11.7613	85.0963	2314.4063	23044.9609
1698.328	11.8432	85.4442	2313.7916	23044.4268
1698.348	11.7864	84.5229	2313.0895	23043.7979
1698.369	11.8274	87.3126	2314.1286	23044.9120
1698.389	11.7392	86.5734	2314.0714	23044.9352
1698.409	11.7707	86.0035	2313.7981	23044.7404
1698.430	11.8337	86.9293	2315.0192	23046.0452
1698.450	11.8242	85.5107	2314.7114	23045.8262
1698.470	11.7613	84.3207	2313.9753	23045.1729
1698.491	11.8558	83.8544	2314.3669	23045.6452
1698.511	11.7046	85.2594	2313.5163	23044.8726
1698.531	11.7203	84.6275	2312.8043	23044.2298
1698.551	11.7864	85.2001	2312.0915	23043.5779
1698.572	11.7423	85.5844	2312.9603	23044.5085
1698.592	11.7770	85.7244	2312.4909	23044.1029
1698.612	11.7707	86.2889	2312.1439	23043.8153
1698.633	11.7014	85.8934	2313.2552	23044.9900
1698.653	11.6730	86.2085	2312.9134	23044.7160
1698.673	11.6856	85.9522	2312.5856	23044.4521
1698.694	11.7770	87.7802	2313.9610	23045.8972
1698.714	11.6668	83.8242	2313.5280	23045.5391
1698.734	11.6132	86.0548	2312.8146	23044.8941
1698.754	11.5124	85.3186	2312.3576	23044.4989
1698.775	11.6856	86.1866	2313.3485	23045.5544
1698.795	11.6258	86.3401	2313.0759	23045.3504
1698.815	11.6573	86.4422	2312.8490	23045.1892
1698.836	11.6132	86.2962	2314.0482	23046.4595
1698.856	11.5785	85.7612	2313.6891	23046.1762
1698.876	11.6573	86.5151	2313.3708	23045.9297
1698.897	11.6762	84.8362	2314.3222	23046.9565
1698.917	11.5565	84.2832	2313.4731	23046.1833
1698.937	11.4494	86.0621	2312.8377	23045.6151
1698.957	11.4242	84.6797	2312.2758	23045.1138
1698.978	11.4525	86.3620	2313.1871	23046.0874
1698.998	11.4305	85.9522	2312.8813	23045.8474
1699.018	11.3675	85.8126	2312.4883	23045.5161
1699.039	11.4242	85.5992	2313.4613	23046.5540
1699.059	11.2258	86.5661	2313.1274	23046.2885
1699.079	11.1186	86.6825	2312.9771	23046.2038
1699.099	11.0651	86.1720	2312.7635	23046.0536
1699.120	11.0053	85.6876	2313.8109	23047.1691
1699.140	11.0525	86.3693	2313.4547	23046.8849
1699.160	10.8100	86.5224	2313.2412	23046.7400
1699.181	10.8509	86.7624	2314.5305	23048.1039
1699.201	10.6902	84.9106	2314.1017	23047.7545
1699.221	10.5548	86.2816	2313.5987	23047.3255
1699.242	10.6461	84.6797	2314.4795	23048.2823
1699.262	10.4036	85.0295	2313.7261	23047.6056
1699.282	10.4792	86.8858	2313.3475	23047.2972
1699.303	10.2524	86.7624	2314.6987	23048.7240
1699.323	10.2713	87.6581	2314.7229	23048.8315
1699.343	10.3438	86.1207	2314.6405	23048.8319
1699.364	10.1989	85.3704	2315.6004	23049.8795
1699.384	10.1894	86.1793	2315.1379	23049.5073
1699.404	9.9783	86.8278	2314.9225	23049.3784
1699.425	10.0791	86.1573	2316.1387	23050.6866
1699.445	9.9783	85.3999	2315.6706	23050.3147
1699.465	9.9689	86.2743	2315.2278	23049.9627
1699.486	10.0382	86.4787	2316.3999	23051.2296
1699.506	9.9216	85.1483	2315.9401	23050.8686
1699.526	9.9752	87.4567	2315.6481	23050.6709
1699.547	9.8807	86.8713	2317.0888	23052.2124
1699.567	9.8303	86.1134	2316.8453	23052.0763
1699.587	9.8524	87.2837	2316.6732	23052.0091
1699.608	9.8303	86.2816	2317.9684	23053.4155
1699.628	9.8083	85.0592	2317.4417	23053.0041
1699.648	9.8870	85.0963	2316.7253	23052.3958
1699.669	9.9028	86.2816	2317.6395	23053.4191
1699.689	9.8650	85.6065	2317.2075	23053.0989
1699.709	9.9279	85.3186	2316.6215	23052.6187
1699.730	9.9626	87.4351	2317.7762	23053.8823
1699.750	9.9783	84.6648	2317.3776	23053.5968
1699.770	9.9815	86.2524	2316.7881	23053.1146
1699.790	10.0571	86.0402	2316.4338	23052.8621
1699.811	9.9878	86.5952	2317.5703	23054.1047
1699.831	10.0886	86.6098	2317.3573	23054.0030
1699.851	10.0036	86.1500	2317.0732	23053.8272
1699.872	9.9752	86.9003	2318.2739	23055.1412
1699.892	10.0760	85.8200	2317.9718	23054.9574
1699.912	10.2114	86.8495	2317.6651	23054.7654
1699.933	10.2839	86.8640	2318.9738	23056.1942
1699.953	10.3122	87.4423	2318.9257	23056.2733
1699.973	10.3689	87.8734	2319.0453	23056.5204
1699.994	10.4886	83.1339	2319.8661	23057.4737
1700.014	10.4320	85.7097	2318.9021	23056.6413
1700.034	10.5769	87.0162	2318.5931	23056.4565
1700.054	10.5894	85.9081	2318.3209	23056.3051
1700.075	10.7690	84.9032	2319.1166	23057.2244
1700.095	10.8320	84.7468	2318.2955	23056.5266
1700.115	10.8761	85.7170	2317.6194	23055.9652
1700.136	10.7312	85.9888	2318.5795	23057.0414
1700.156	11.0304	84.8957	2317.9696	23056.5495
1700.176	11.0494	86.4568	2317.4448	23056.1361
1700.196	10.9674	87.3630	2317.3352	23056.1342
1700.217	11.1218	86.0768	2318.6003	23057.5134
1700.237	11.1407	85.0518	2318.0306	23057.0615
1700.257	11.2258	84.8064	2317.2575	23056.3986
1700.278	11.3171	85.0073	2317.8930	23057.1434
1700.298	11.2037	84.7692	2317.1082	23056.4667
1700.318	11.3549	86.0328	2316.5029	23055.9618
1700.339	11.4494	84.8957	2317.3418	23056.9020
1700.359	11.6069	85.9228	2316.7364	23056.3992
1700.379	11.4778	84.8511	2316.1311	23055.8897
1700.399	11.5502	86.4276	2315.6171	23055.4648
1700.420	11.6101	85.4738	2316.6361	23056.5759
1700.440	11.6636	85.9815	2316.1450	23056.1796
1700.460	11.5817	85.0370	2315.5877	23055.7110
1700.481	11.6006	85.9228	2316.4434	23056.6570
1700.501	11.6825	85.5697	2315.9608	23056.2668
1700.521	11.7297	86.3985	2315.5631	23055.9564
1700.542	11.6542	85.3112	2316.5494	23057.0332
1700.562	11.7770	84.9255	2315.8576	23056.4334
1700.582	11.9534	86.9438	2315.4448	23056.1062
1700.602	11.8683	84.9775	2315.0457	23055.7882
1700.623	11.8211	86.0402	2315.9182	23056.7442
1700.643	11.8400	85.2446	2315.4078	23056.3193
1700.663	11.9062	86.0621	2314.9074	23055.8986
1700.684	11.9503	85.1112	2315.8087	23056.8817
1700.704	11.8872	86.7406	2315.3936	23056.5511
1700.724	11.9156	85.5844	2315.0621	23056.2997
1700.745	12.0511	86.5442	2316.1276	23057.4494
1700.765	11.9156	84.6872	2315.6057	23057.0147
1700.785	11.9219	86.3474	2315.0578	23056.5478
1700.805	11.8652	85.8126	2314.7031	23056.2689
1700.826	11.8652	86.7261	2315.8444	23057.4904
1700.846	11.9313	84.2457	2315.2831	23057.0124
1700.866	12.0195	86.0035	2314.6091	23056.4147
1700.887	11.9377	83.1644	2315.1654	23057.0465
1700.907	11.9124	86.5806	2314.4094	23056.3647
1700.927	11.9566	86.4641	2314.2093	23056.2334
1700.948	11.9566	85.6949	2315.2908	23057.3885
1700.968	11.8809	85.3038	2314.7408	23056.9152
1700.988	11.9786	85.4073	2314.1501	23056.3945
1701.008	11.9187	84.3507	2313.4089	23055.7157
1701.029	11.8683	86.6752	2314.3033	23056.6733
1701.049	11.8841	84.8809	2313.8580	23056.2937
1701.069	11.9786	84.9850	2313.1383	23055.6330
1701.090	11.8715	84.6349	2313.7916	23056.3448
1701.110	11.9062	84.9404	2313.0246	23055.6357
1701.130	11.8904	85.7391	2312.4501	23055.1113
1701.151	11.8526	83.5064	2313.0468	23055.7583
1701.171	11.7927	84.8064	2312.0801	23054.8396
1701.191	11.8589	83.6731	2311.1530	23053.9499
1701.211	11.8872	85.5181	2310.3553	23053.1798
1701.232	11.8368	86.5005	2311.4605	23054.3141
1701.252	11.7613	85.6065	2311.1419	23054.0293
1701.272	11.8746	84.8288	2310.5505	23053.4663
1701.293	11.7518	85.7464	2311.4022	23054.3479
1701.313	11.8148	85.3777	2310.9216	23053.8992
1701.333	11.7707	85.4295	2310.3945	23053.3983
1701.354	11.7738	83.4913	2310.9604	23053.9907
1701.374	11.7487	84.7766	2310.0123	23053.0667
1701.394	11.6856	85.8494	2309.4665	23052.5367
1701.414	11.7896	86.7406	2309.2529	23052.3345
1701.435	11.7423	86.3182	2310.5527	23053.6519
1701.455	11.7172	85.4664	2310.1921	23053.3141
1701.475	11.6542	86.2743	2309.8287	23052.9694
1701.496	11.5660	85.8200	2310.9536	23054.1173
1701.516	11.5880	85.4738	2310.5067	23053.6972
1701.536	11.5628	86.0475	2310.1030	23053.3155
1701.556	11.4683	87.4063	2310.0245	23053.2562
1701.577	11.3486	86.9655	2311.5430	23054.8020
1701.597	11.2762	85.7759	2311.3285	23054.6222
1701.617	11.2163	85.3777	2310.8537	23054.1781
1701.638	11.1470	85.8273	2311.8112	23055.1689
1701.658	10.9170	86.2378	2311.4813	23054.8760
1701.678	10.9454	86.8060	2311.3177	23054.7464
1701.699	10.8163	86.8132	2312.6892	23056.1588
1701.719	10.7406	85.8053	2312.4400	23055.9567
1701.739	10.5800	84.5752	2311.8232	23055.3822
1701.759	10.5926	86.3985	2311.3125	23054.9072
1701.780	10.3721	86.7188	2312.5967	23056.2316
1701.800	10.3091	86.2232	2312.4023	23056.0833
1701.820	10.2461	86.4203	2312.1608	23055.8856
1701.841	10.2272	84.5079	2313.0538	23056.8259
1701.861	10.1610	87.1031	2312.6332	23056.4552
1701.881	10.1547	86.9510	2312.6225	23056.4919
1701.902	10.0540	86.8930	2314.0168	23057.9414
1701.922	9.9941	86.4058	2313.8638	23057.8504
1701.942	10.0287	85.3038	2313.4494	23057.4949
1701.962	9.9405	87.0307	2313.1437	23057.2439
1701.983	9.8838	85.5549	2314.3126	23058.4723
1702.003	9.8334	87.5071	2314.1166	23058.3413
1702.023	9.7956	85.5254	2313.9182	23058.2055
1702.044	9.7988	87.5575	2315.1640	23059.5197
1702.064	9.8114	85.9155	2315.0254	23059.4558
1702.084	9.7075	86.4130	2314.6990	23059.2013
1702.105	9.7705	85.0667	2315.6562	23060.2339
1702.125	10.0004	85.5107	2315.0319	23059.6868
1702.145	9.8397	85.4516	2314.4792	23059.2045
1702.165	9.7925	86.5224	2314.1009	23058.8913
1702.186	9.7138	85.1334	2315.0962	23059.9550
1702.206	9.8460	86.2889	2314.6189	23059.5490
1702.226	9.8146	86.7334	2314.4125	23059.4100
1702.247	9.9374	84.2907	2315.2940	23060.3626
1702.267	9.9342	85.6508	2314.5689	23059.7094
1702.287	10.0350	86.8278	2314.2731	23059.4796
1702.307	9.8870	85.8420	2314.0126	23059.2820
1702.328	9.9689	86.2158	2315.0789	23060.4156
1702.348	9.9909	86.1354	2314.7557	23060.1637
1702.368	10.1768	85.9522	2314.3927	23059.8682
1702.389	10.1894	86.5515	2315.5318	23061.0790
1702.409	10.3879	85.4147	2315.1391	23060.7622
1702.429	10.3658	85.8494	2314.6350	23060.3288
1702.450	10.6871	83.6579	2315.2500	23061.0150
1702.470	10.7721	85.2372	2314.3522	23060.1867
1702.490	10.7659	85.7538	2313.8127	23059.7085
1702.511	10.9800	83.9826	2314.4777	23060.4356
1702.531	11.1313	84.8660	2313.5818	23059.6002
1702.551	11.1313	86.2816	2313.0779	23059.1489
1702.572	11.1060	83.0042	2313.6738	23059.7978
1702.592	11.3234	85.5254	2312.7351	23058.9102
1702.612	11.3234	86.0988	2312.3207	23058.5391
1702.632	11.5344	85.7979	2311.9565	23058.2139
1702.653	11.4274	84.6051	2312.7607	23059.0594
1702.673	11.4620	85.4073	2312.0790	23058.4196
1702.693	11.6258	86.7479	2311.7607	23058.1376
1702.714	11.6982	86.0548	2312.9847	23059.4029
1702.734	11.6227	85.9228	2312.6257	23059.0901
1702.754	11.6730	84.4181	2312.0001	23058.5050
1702.775	11.7234	85.9301	2312.7942	23059.3406
1702.795	11.9062	86.6825	2312.5428	23059.1336
1702.815	11.7896	85.6213	2312.2433	23058.8754
1702.835	11.8904	84.5004	2311.5862	23058.2541
1702.856	11.8746	85.3777	2312.3037	23059.0078
1702.876	11.9062	85.6065	2311.7887	23058.5300
1702.896	11.8558	85.6655	2311.3277	23058.1007
1702.917	11.9754	87.0741	2312.5461	23059.3550
1702.937	11.9597	86.6970	2312.4897	23059.3409
1702.957	12.0322	86.3328	2312.3111	23059.2034
1702.978	12.0101	85.4516	2313.3511	23060.2893
1702.998	12.0983	86.6389	2313.0062	23059.9941
1703.018	11.9313	85.9081	2312.7412	23059.7754
1703.038	12.0069	85.2890	2312.2560	23059.3321
1703.059	12.1487	85.1779	2313.0675	23060.1873
1703.079	12.1487	86.3985	2312.6410	23059.8067
1703.099	12.0290	85.1260	2312.2113	23059.4179
1703.120	12.1140	84.9329	2312.9525	23060.2017
1703.140	12.1267	85.9742	2312.4165	23059.7095
1703.160	12.1487	86.2962	2312.1131	23059.4451
1703.181	12.1424	85.3408	2313.1300	23060.5049
1703.201	12.1140	85.7832	2312.6278	23060.0484
1703.221	12.0195	84.5752	2312.0050	23059.4651
1703.242	12.0164	85.9595	2312.8315	23060.3321
1703.262	12.1330	84.3882	2312.2044	23059.7466
1703.282	12.0983	85.1260	2311.4472	23059.0230
1703.303	12.2401	84.2532	2312.0797	23059.6884
1703.323	12.1046	86.7915	2311.5775	23059.2198
1703.343	12.0353	85.4885	2311.2861	23058.9576
1703.364	12.1456	85.8347	2312.2587	23059.9631
1703.384	11.9912	84.5453	2311.6441	23059.3834
1703.404	11.9566	86.5952	2311.1632	23058.9312
1703.425	11.9786	86.3839	2312.4253	23060.2263
1703.445	12.0573	84.8064	2311.9429	23059.7813
1703.465	11.9030	84.8585	2311.2139	23059.0828
1703.486	11.9377	86.0475	2312.1148	23060.0152
1703.506	12.0479	84.8437	2311.5867	23059.5206
1703.526	11.8872	85.0592	2310.9015	23058.8620
1703.547	11.9093	85.2149	2311.6965	23059.6842
1703.567	12.0007	83.4230	2310.8004	23058.8147
1703.587	11.8967	85.1853	2309.9107	23057.9414
1703.608	11.8746	85.5033	2310.7901	23058.8372
1703.628	11.8778	86.8132	2310.5146	23058.5816
1703.648	11.7675	85.3777	2310.2218	23058.3053
1703.669	11.8022	85.9081	2311.2012	23059.3051
1703.689	11.6888	85.7538	2310.8121	23058.9398
1703.709	11.4903	85.5476	2310.3683	23058.5149
1703.729	11.3990	85.4812	2309.8848	23058.0451
1703.750	11.4211	85.7244	2310.8544	23059.0312
1703.770	11.2005	88.3665	2310.8720	23059.0708
1703.790	11.0872	86.0475	2310.9429	23059.1642
1703.811	10.9580	84.8585	2311.8472	23060.0965
1703.831	10.8950	87.8447	2311.6226	23059.9036
1703.851	10.9549	85.5918	2311.5222	23059.8332
1703.871	10.6965	87.7874	2311.4136	23059.7532
1703.892	10.5328	85.8053	2312.7793	23061.1546
1703.912	10.3721	85.4147	2312.2974	23060.7134
1703.932	10.4571	85.7979	2311.8202	23060.2715
1703.953	10.2996	86.1427	2312.8935	23061.3833
1703.973	10.1831	86.8495	2312.7037	23061.2370
1703.993	10.1295	85.7612	2312.4531	23061.0273
1704.014	10.1075	86.3036	2313.5400	23062.1599
1704.034	10.0414	84.7095	2313.0143	23061.6829
1704.054	9.9469	85.0370	2312.2854	23060.9956
1704.074	9.9846	85.5476	2311.7044	23060.4487
1704.095	10.0067	85.3925	2312.6052	23061.3854
1704.115	9.8524	86.6752	2312.2658	23061.0850
1704.135	9.8334	86.8640	2312.1744	23061.0302
1704.156	9.8177	86.9076	2313.5617	23062.4613
1704.176	9.8146	85.2594	2313.2269	23062.1761
1704.196	9.6948	86.0035	2312.7465	23061.7408
1704.217	9.8366	86.8930	2313.9744	23063.0179
1704.237	9.7169	84.2232	2313.4604	23062.5571
1704.257	9.7767	85.5844	2312.7360	23061.8788
1704.278	9.7862	86.1134	2313.7557	23062.9462
1704.298	9.7673	87.5863	2313.6723	23062.9157
1704.318	9.8146	85.9448	2313.5620	23062.8572
1704.338	9.7705	87.3414	2313.4125	23062.7580
1704.359	9.8020	85.7023	2314.6577	23064.0597
1704.379	9.7799	85.4738	2314.1451	23063.6075
1704.399	9.9279	85.6949	2313.6376	23063.1546
1704.420	9.9815	85.9668	2314.6397	23064.2141
1704.440	9.9154	87.3775	2314.4864	23064.1228
1704.460	10.0036	86.6534	2314.4487	23064.1460
1704.481	10.0036	86.4276	2315.6875	23065.4524
1704.501	10.0445	85.1260	2315.2245	23065.0614
1704.521	10.0918	86.6970	2314.8119	23064.7157
1704.541	10.3500	86.7915	2314.6803	23064.6478
1704.562	10.2808	86.2012	2315.9009	23065.9382
1704.582	10.4445	86.0035	2315.5431	23065.6549
1704.602	10.4603	86.1720	2315.1849	23065.3672
1704.623	10.5170	84.8957	2316.0643	23066.3200
1704.643	10.6210	85.8126	2315.4567	23065.7870
1704.663	10.8288	85.9522	2315.0315	23065.4307
1704.684	10.9517	86.6534	2316.1804	23066.6524
1704.704	10.8320	83.8318	2315.5343	23066.0819
1704.724	11.1060	84.8437	2314.5965	23065.2106
1704.744	11.0903	85.8053	2313.9973	23064.6692
1704.765	11.0651	84.3357	2314.7304	23065.4607
1704.785	11.2698	86.9510	2314.2352	23065.0252
1704.805	11.2226	84.7766	2313.8192	23064.6637
1704.826	11.2037	84.5677	2314.4160	23065.3159
1704.846	11.3895	85.9301	2313.7940	23064.7492
1704.866	11.3045	85.3482	2313.3091	23064.3132
1704.886	11.5502	87.5503	2313.0985	23064.1475
1704.907	11.3801	84.9329	2314.2502	23065.3494
1704.927	11.5660	85.7832	2313.6665	23064.8190
1704.948	11.4778	85.8200	2314.6580	23065.8661
1704.968	11.5597	85.6508	2314.1942	23065.4607
1704.988	11.5848	85.8053	2313.7337	23065.0534
1705.009	11.6415	85.7979	2314.7244	23066.1002
1705.029	11.6636	85.2372	2314.1876	23065.6220
1705.049	11.6321	86.2743	2313.7363	23065.2237
1705.070	11.8054	85.3704	2314.7342	23066.2775
1705.090	11.7014	86.4932	2314.3345	23065.9371
1705.110	11.8589	85.1853	2313.9091	23065.5662
1705.131	11.9156	87.0090	2315.0004	23066.7158
1705.151	11.7959	86.4860	2314.8675	23066.6465
1705.172	11.8558	87.0886	2316.1869	23068.0361
1705.192	11.8085	86.3693	2316.0331	23067.9589
1705.212	11.8936	84.5901	2315.4674	23067.4658
1705.233	11.9503	85.4738	2316.1688	23068.2403
1705.253	11.9377	85.5181	2315.6067	23067.7522
1705.273	12.1172	85.7097	2315.0908	23067.3040
1705.294	12.1393	87.2259	2316.2962	23068.5810
1705.314	11.9912	85.8420	2316.0765	23068.4382
1705.335	12.1361	86.7624	2317.2121	23069.6559
1705.355	12.0668	83.6579	2316.5423	23069.0708
1705.375	12.0385	85.5918	2315.6871	23068.2915
1705.396	12.0794	86.0108	2316.6533	23069.3341
1705.416	12.2054	86.0108	2316.2558	23069.0161
1705.436	12.0479	85.6139	2315.7975	23068.6325
1705.457	12.0983	85.3186	2316.6458	23069.5575
1705.477	12.0511	86.7116	2316.2498	23069.2406
1705.497	12.1298	84.0879	2315.6549	23068.7192
1705.518	12.0479	85.4590	2316.2640	23069.4018
1705.538	11.9156	85.8641	2315.7556	23068.9674
1705.559	12.1550	85.9522	2316.7581	23070.0466
1705.579	12.0164	85.0147	2316.1846	23069.5520
1705.599	12.0164	85.1705	2315.4887	23068.9278
1705.620	11.9881	85.7979	2316.3472	23069.8588
1705.640	11.9754	85.4295	2315.8219	23069.4079
1705.660	11.8652	85.2446	2315.2116	23068.8653
1705.681	11.9628	86.0255	2316.1259	23069.8491
1705.701	11.9723	84.8585	2315.5465	23069.3410
1705.722	11.8809	83.7336	2315.9910	23069.8558
1705.742	12.0195	85.4738	2315.1356	23069.0684
1705.762	11.8841	85.6581	2314.6096	23068.6026
1705.783	12.0038	85.6360	2315.5357	23069.5909
1705.803	11.9691	86.1354	2315.1106	23069.2309
1705.823	11.8999	85.8861	2314.7323	23068.9130
1705.844	11.8117	85.6728	2315.7029	23069.9473
1705.864	11.9062	84.9106	2315.0790	23069.3890
1705.884	11.9250	86.3766	2314.5795	23068.9486
1705.905	11.9093	86.0035	2315.6948	23070.1264
1705.925	11.9093	87.3919	2315.5368	23070.0362
1705.946	11.6856	86.3474	2316.8764	23071.4504
1705.966	11.8495	87.1898	2316.7271	23071.3821
1705.986	11.7329	85.2890	2316.4044	23071.1377
1706.007	11.6542	86.3036	2317.3599	23072.1751
1706.027	11.6888	85.5844	2316.9314	23071.8312
1706.047	11.5156	84.3432	2316.1836	23071.1613
1706.068	11.4557	85.5181	2316.8408	23071.8959
1706.088	11.2635	87.5071	2316.6071	23071.7418
1706.108	11.2258	84.8288	2316.2622	23071.4731
1706.129	11.1564	86.5297	2317.1788	23072.4691
1706.149	10.8383	86.6534	2316.9671	23072.3406
1706.170	10.7910	85.9008	2318.0828	23073.5446
1706.190	10.7060	84.9924	2317.4805	23073.0334
1706.210	10.5390	83.8318	2316.5431	23072.1782
1706.231	10.5831	85.4738	2317.0991	23072.8142
1706.251	10.4824	86.1939	2316.6374	23072.4329
1706.272	10.2776	86.2816	2317.7436	23073.6230
1706.292	10.2209	86.5442	2317.4656	23073.4336
1706.312	10.3217	87.5791	2317.4060	23073.4605
1706.333	10.1138	87.7658	2319.0016	23075.1512
1706.353	10.0193	86.1573	2318.8897	23075.1426
1706.373	10.0256	84.7021	2318.2717	23074.6238
1706.394	9.9091	86.2451	2319.0917	23075.5438
1706.414	9.9563	85.5181	2318.6209	23075.1750
1706.434	9.8524	84.2007	2317.8174	23074.4661
1706.455	9.8807	85.8053	2318.4793	23075.2218
1706.475	9.8366	84.9106	2317.8427	23074.6789
1706.496	9.9311	85.0147	2318.4903	23075.4202
1706.516	9.8303	86.2670	2317.9473	23074.9713
1706.536	9.8366	86.3328	2317.6294	23074.7426
1706.557	9.7988	85.4221	2318.5978	23075.8037
1706.577	9.6665	85.6802	2318.0237	23075.3245
1706.597	9.8587	86.7406	2317.6752	23075.0655
1706.618	9.7925	85.6065	2318.7461	23076.2299
1706.638	9.8209	86.7987	2318.3860	23075.9671
1706.658	9.8964	85.3704	2317.9912	23075.6654
1706.679	9.9122	84.8883	2318.6949	23076.4637
1706.699	9.7799	85.2149	2317.9542	23075.8172
1706.719	9.9185	85.6360	2317.3465	23075.2961
1706.740	9.8397	86.5005	2318.3849	23076.4234
1706.760	9.8618	87.3991	2318.2767	23076.4093
1706.781	10.0791	85.0370	2319.3556	23077.5875
1706.801	10.0036	84.3657	2318.4905	23076.8229
1706.821	9.9815	85.9742	2317.7915	23076.2154
1706.842	10.1390	86.2962	2318.8476	23077.3649
1706.862	10.3217	84.6872	2318.2507	23076.8639
1706.883	10.1610	84.3732	2318.7428	23077.4512
1706.903	10.4351	84.6946	2317.8299	23076.6310
1706.924	10.3154	85.7464	2318.5674	23077.4601
1706.944	10.5453	85.9448	2318.0912	23077.0768
1706.965	10.6304	85.5328	2319.0057	23078.0866
1706.985	10.6304	85.7097	2318.4497	23077.6278
1707.005	10.7816	84.7841	2317.7767	23077.0450
1707.026	10.9202	86.8930	2318.7298	23078.0897
1707.046	10.9517	84.8139	2318.2542	23077.7083
1707.066	11.1218	84.0428	2317.3125	23076.8526
1707.087	11.1911	83.7184	2317.5904	23077.2127
1707.107	11.2698	86.3036	2316.8499	23076.5517
1707.127	11.3927	86.3693	2316.5578	23076.3332
1707.148	11.3770	85.3334	2317.5306	23077.3832
1707.168	11.4211	87.2620	2317.2171	23077.1507
1707.189	11.5660	84.8660	2318.2556	23078.2741
1707.209	11.6132	86.7769	2317.7753	23077.8818
1707.229	11.6132	85.4369	2317.3956	23077.5851
1707.250	11.5502	84.8734	2318.1158	23078.3901
1707.270	11.7896	86.4641	2317.5867	23077.9468
1707.290	11.7140	85.9448	2317.2416	23077.6825
1707.311	11.7770	85.9155	2318.2332	23078.7584
1707.331	11.8337	85.4147	2317.7014	23078.3134
1707.351	11.8652	86.3328	2317.2454	23077.9385
1707.372	11.7991	84.2532	2318.0154	23078.7912
1707.392	12.0479	86.0621	2317.3182	23078.1772
1707.412	11.9282	86.8205	2317.0550	23077.9915
1707.433	11.9250	84.9255	2318.0291	23079.0470
1707.453	11.9723	86.5224	2317.5193	23078.6213
1707.474	12.0668	86.3547	2318.6843	23079.8739
1707.494	12.0636	85.4885	2318.2319	23079.5129
1707.514	11.9345	85.5254	2317.6477	23079.0143
1707.535	12.0605	86.1939	2318.6098	23080.0639
1707.555	12.1014	85.0073	2318.0519	23079.5958
1707.576	12.0290	85.1557	2318.7382	23080.3725
1707.596	12.1046	86.6534	2318.2795	23080.0052
1707.616	12.0762	84.6125	2317.7364	23079.5480
1707.637	12.0385	85.3999	2318.4005	23080.2984
1707.657	12.0699	85.1779	2317.7421	23079.7261
1707.677	12.2338	86.2085	2317.2257	23079.2893
1707.698	12.0416	86.8568	2318.4271	23080.5740
1707.718	11.9881	84.8362	2317.9530	23080.1871
1707.738	12.1330	85.2446	2317.2178	23079.5322
1707.759	12.1235	83.3090	2317.6346	23080.0275
1707.779	11.9754	85.9962	2316.7749	23079.2437
1707.800	12.0920	85.5328	2317.7148	23080.2597
1707.820	12.1235	84.8957	2317.0401	23079.6626
1707.840	12.0322	86.7624	2316.5776	23079.2711
1707.861	12.0511	85.5844	2317.6621	23080.4302
1707.881	12.0195	84.7468	2316.9720	23079.8167
1707.901	12.0227	84.4555	2316.1035	23079.0160
1707.922	12.0353	85.5623	2316.7890	23079.7680
1707.942	11.9219	84.7319	2316.1036	23079.1492
1707.962	11.9345	87.0090	2315.6665	23078.7721
1707.983	11.9534	86.9076	2317.0354	23080.2063
1708.003	11.9030	86.2012	2316.8131	23080.0557
1708.023	11.9817	86.5588	2316.5359	23079.8473
1708.044	11.9628	84.4780	2317.3931	23080.7765
1708.064	11.9219	83.7638	2316.3603	23079.8145
1708.085	11.8999	85.4664	2316.9055	23080.4278
1708.105	11.8242	85.5918	2316.3453	23079.9354
1708.125	11.8746	85.6655	2315.8250	23079.4768
1708.146	11.9219	85.0741	2316.6394	23080.3545
1708.166	11.9250	85.2964	2315.9686	23079.7476
1708.186	11.9093	83.8469	2315.1029	23078.9371
1708.207	11.9345	86.2378	2315.8124	23079.7009
1708.227	11.8841	83.5064	2315.0482	23078.9906
1708.248	11.9503	84.5976	2315.4139	23079.4080
1708.268	11.9975	84.9701	2314.6254	23078.6686
1708.288	11.9849	85.6802	2314.0261	23078.1105
1708.309	12.0007	85.1408	2314.8772	23079.0041
1708.329	11.9723	86.0841	2314.3699	23078.5413
1708.349	11.9250	85.6508	2313.9533	23078.1640
1708.370	11.8558	86.5151	2315.0392	23079.2927
1708.390	12.0069	86.6170	2314.8457	23079.1472
1708.410	11.9030	85.4295	2314.4749	23078.8210
1708.431	11.8589	86.8713	2315.5777	23079.9726
1708.451	11.8526	84.9032	2315.1526	23079.6001
1708.471	11.8558	87.0379	2314.7605	23079.2558
1708.492	11.8148	85.7979	2315.9528	23080.5004
1708.512	11.8652	86.8060	2315.6604	23080.2653
1708.532	11.8652	86.9293	2315.5591	23080.2190
1708.553	11.7487	86.0621	2316.7685	23081.4896
1708.573	11.7172	86.7116	2316.4941	23081.2816
1708.594	11.7360	85.4516	2317.5477	23082.4060
1708.614	11.5092	85.3408	2316.9354	23081.8669
1708.635	11.5407	85.0741	2317.6795	23082.6848
1708.655	11.5219	85.2224	2316.9834	23082.0626
1708.676	11.4620	86.2232	2317.9061	23083.0605
1708.696	11.4242	84.7990	2317.3274	23082.5588
1708.716	11.2541	85.8861	2316.7001	23082.0016
1708.737	11.1974	85.9155	2317.6882	23083.0619
1708.757	11.1029	86.7769	2317.3889	23082.8384
1708.778	10.9800	85.5844	2318.4658	23083.9954
1708.798	10.9233	86.6752	2318.0851	23083.6987
1708.818	10.8037	85.9081	2317.7627	23083.4562
1708.839	10.6776	86.1280	2318.7784	23084.5557
1708.859	10.6745	86.6170	2318.4741	23084.3391
1708.879	10.5989	85.1334	2318.0090	23083.9571
1708.900	10.4004	84.1180	2318.5373	23084.5689
1708.920	10.4666	85.7097	2317.7529	23083.8663
1708.940	10.2524	86.2378	2317.3293	23083.5177
1708.961	10.2902	87.3630	2318.6225	23084.8907
1708.981	10.1705	86.5297	2318.5103	23084.8648
1709.001	10.1673	86.3474	2318.2313	23084.6698
1709.022	9.9846	85.0444	2319.1290	23085.6550
1709.042	9.9815	83.7109	2318.1596	23084.7725
1709.063	9.9500	86.7261	2318.8922	23085.5906
1709.083	9.9248	85.4516	2318.4926	23085.2782
1709.103	10.0256	85.9742	2317.9734	23084.8410
1709.124	9.8555	86.2305	2319.0158	23085.9681
1709.144	10.0004	87.9952	2318.9538	23085.9963
1709.164	9.7799	84.9850	2318.6863	23085.8171
1709.185	9.9028	87.5575	2319.7785	23087.0021
1709.205	9.8555	85.1334	2319.4528	23086.7734
1709.225	9.7673	85.7759	2318.8360	23086.2482
1709.246	9.8083	84.1105	2319.4645	23086.9682
1709.266	9.8996	84.5229	2318.4707	23086.0637
1709.287	9.8146	86.4568	2319.2938	23086.9751
1709.307	9.8492	86.8713	2319.0797	23086.8526
1709.327	9.8681	86.1354	2318.8150	23086.6766
1709.348	9.8555	86.0255	2319.8392	23087.7938
1709.368	9.9720	85.2149	2319.2725	23087.3226
1709.389	10.0130	85.6213	2320.0607	23088.2073
1709.409	9.9279	86.7043	2319.6709	23087.9162
1709.429	9.9689	85.6949	2319.2983	23087.6378
1709.450	10.0350	86.3547	2320.2971	23088.7343
1709.470	10.1264	86.3109	2319.9607	23088.4992
1709.490	10.1264	83.9675	2319.2332	23087.8668
1709.511	10.0130	86.0255	2319.8752	23088.6034
1709.531	10.1295	86.1427	2319.4617	23088.2856
1709.551	10.1705	85.7244	2319.0035	23087.9181
1709.572	10.1799	85.0518	2319.7846	23088.7915
1709.592	10.3343	85.1038	2319.0389	23088.1383
1709.612	10.3784	85.2001	2318.3270	23087.5106
1709.633	10.3973	84.8139	2318.9840	23088.2513
1709.653	10.5233	85.7464	2318.3154	23087.6661
1709.674	10.7564	84.7170	2319.0506	23088.4852
1709.694	10.7690	83.9298	2318.0642	23087.5811
1709.714	10.9013	84.0277	2316.9759	23086.5633
1709.735	11.0368	85.2668	2317.5247	23087.1793
1709.755	11.0525	85.8714	2316.9700	23086.6918
1709.775	11.2604	86.3109	2316.5951	23086.3788
1709.796	11.1218	86.1207	2317.6941	23087.5437
1709.816	11.3297	83.7562	2316.9284	23086.8456
1709.836	11.2258	85.3999	2316.0528	23086.0283
1709.857	11.4652	84.7095	2316.7548	23086.7876
1709.877	11.3895	87.3775	2316.3668	23086.4586
1709.898	11.4021	85.0592	2317.4696	23087.6243
1709.918	11.5344	83.8016	2316.5384	23086.7569
1709.938	11.6164	85.7612	2315.7350	23086.0074
1709.959	11.6006	85.1853	2316.5865	23086.9131
1709.980	11.7109	86.0475	2317.4772	23087.8677
1710.000	11.6447	83.5064	2316.6607	23087.1154
1710.020	11.6919	86.2451	2315.8871	23086.3970
1710.041	11.8652	86.3693	2317.0267	23087.5938
1710.061	11.7455	86.8278	2316.8192	23087.4487
1710.081	11.7770	86.1427	2316.5768	23087.2660
1710.102	11.8620	86.5588	2317.7230	23088.4770
1710.122	11.9062	85.9008	2317.3846	23088.2079
1710.143	11.8242	86.7479	2318.5116	23089.4085
1710.163	11.8463	86.2524	2318.2529	23089.2283
1710.183	11.9250	85.8641	2317.8511	23088.9012
1710.204	11.9187	86.6461	2318.9482	23090.0767
1710.224	11.9723	84.8213	2318.4302	23089.6403
1710.244	11.9093	85.7612	2317.7721	23089.0571
1710.265	12.0132	85.2668	2318.6123	23089.9732
1710.285	11.9187	85.3408	2317.9561	23089.3938
1710.306	11.9440	84.9181	2318.6603	23090.1749
1710.326	12.1046	86.8205	2318.1909	23089.7836
1710.346	11.9187	83.8619	2317.5523	23089.2169
1710.367	12.0164	86.0328	2318.1982	23089.9346
1710.387	11.9849	84.4481	2317.5262	23089.3341
1710.407	11.9754	84.6051	2316.6261	23088.4965
1710.428	11.9628	83.7562	2317.0169	23088.9469
1710.448	11.9849	84.2682	2315.9528	23087.9385
1710.468	12.0007	85.3630	2315.1681	23087.1990
1710.489	12.0448	85.3482	2315.9858	23088.0620
1710.509	11.9849	86.2085	2315.5196	23087.6431
1710.530	12.0132	85.7244	2316.5454	23088.7192
1710.550	12.0164	86.4130	2316.1683	23088.3962
1710.570	12.0227	85.2298	2315.7141	23087.9912
1710.591	12.1298	85.5181	2316.5314	23088.8596
1710.611	12.0353	85.1260	2315.9072	23088.2876
1710.632	12.1361	86.4495	2316.8660	23089.3004
1710.652	12.0101	84.8362	2316.3439	23088.8348
1710.672	11.9534	86.0988	2315.7702	23088.3113
1710.693	11.9597	85.9375	2316.8108	23089.4047
1710.713	12.0668	86.4787	2316.4767	23089.1272
1710.733	12.0511	85.3925	2316.0564	23088.7593
1710.754	12.0573	86.6170	2317.0888	23089.8474
1710.774	11.8432	85.7244	2316.7388	23089.5569
1710.795	11.9345	84.8437	2317.5120	23090.3919
1710.815	11.9597	84.0353	2316.5832	23089.5241
1710.835	11.8652	85.1260	2315.7128	23088.7043
1710.856	11.8620	85.6287	2316.5312	23089.5730
1710.876	11.9408	86.3620	2316.1301	23089.2244
1710.896	11.9030	85.7097	2315.7474	23088.8898
1710.917	11.8904	86.0182	2316.7346	23089.9285
1710.937	11.9124	85.2149	2316.2055	23089.4533
1710.958	11.8211	85.0221	2316.9277	23090.2306
1710.978	11.7927	85.6360	2316.3009	23089.6592
1710.998	11.7014	85.5992	2315.7776	23089.1847
1711.019	11.5880	84.6872	2316.5137	23089.9709
1711.039	11.6605	84.6648	2315.6758	23089.1824
1711.059	11.5187	87.1031	2315.2484	23088.7972
1711.080	11.4274	86.9220	2316.6414	23090.2378
1711.100	11.3423	85.0667	2316.2386	23089.8881
1711.121	11.0872	86.3912	2317.1727	23090.8783
1711.141	11.0462	85.0073	2316.6655	23090.4294
1711.161	10.9108	84.8511	2315.9095	23089.7246
1711.182	10.8478	85.3630	2316.6315	23090.4975
1711.202	10.7060	85.6728	2316.0709	23089.9887
1711.222	10.5233	84.8139	2315.4265	23089.3892
1711.243	10.5107	86.5442	2316.3534	23090.3626
1711.263	10.3059	87.1320	2316.2337	23090.2938
1711.284	10.2618	85.9815	2317.4558	23091.5730
1711.304	10.1012	85.2520	2316.9177	23091.0958
1711.324	10.1642	85.7244	2316.3438	23090.5764
1711.345	10.2209	84.8064	2317.1154	23091.4036
1711.365	9.9532	86.6025	2316.6106	23090.9559
1711.385	9.9279	86.4568	2316.3855	23090.7836
1711.406	9.8271	86.5661	2317.5900	23092.0464
1711.426	9.9216	85.6655	2317.2155	23091.7348
1711.447	9.7767	87.0017	2318.3478	23092.9342
1711.467	9.7705	86.2889	2318.1393	23092.7980
1711.487	9.8492	84.8957	2317.5846	23092.3111
1711.508	9.7547	84.3957	2318.1252	23092.9194
1711.528	9.8114	87.4495	2317.6800	23092.5424
1711.548	9.7106	85.7759	2317.4691	23092.3958
1711.569	9.7830	85.8788	2318.4221	23093.4173
1711.589	9.7358	84.8064	2317.7811	23092.8465
1711.609	9.8020	86.1427	2317.1918	23092.3203
1711.630	9.8366	87.2693	2318.4539	23093.6492
1711.650	9.8177	86.9510	2318.3981	23093.6669
1711.671	9.7956	86.1280	2319.5872	23094.9359
1711.691	9.9846	85.8347	2319.1433	23094.5760
1711.711	9.9342	86.5734	2318.7787	23094.2906
1711.732	9.8650	85.2446	2319.7437	23095.3383
1711.752	10.0854	86.6752	2319.2907	23094.9707
1711.772	10.1516	84.9924	2318.8016	23094.5616
1711.793	10.0791	84.6573	2319.3893	23095.2297
1711.813	10.1610	86.2232	2318.7686	23094.6891
1711.834	10.2146	85.7244	2319.7564	23095.7589
1711.854	10.2555	85.9301	2319.2593	23095.3466
1711.874	10.4194	87.5791	2319.0756	23095.2437
1711.895	10.4792	84.3732	2320.0603	23096.3137
1711.915	10.4886	86.6534	2319.4554	23095.7961
1711.935	10.6965	85.6434	2319.0684	23095.4907
1711.956	10.7627	85.9448	2319.9899	23096.4967
1711.976	10.7816	86.5005	2319.6209	23096.2152
1711.997	10.7816	85.7244	2320.6462	23097.3316
1712.017	10.7910	86.2085	2320.1841	23096.9637
1712.037	11.0399	84.1781	2319.4717	23096.3386
1712.058	11.0178	85.4812	2320.0527	23097.0062
1712.078	11.0777	86.1573	2319.5493	23096.5897
1712.098	11.1470	82.8589	2318.6178	23095.7369
1712.119	11.3045	84.0729	2318.7352	23095.9282
1712.139	11.2258	86.6752	2318.1007	23095.3647
1712.160	11.2635	85.6360	2319.1600	23096.4973
1712.180	11.4021	85.6876	2318.6156	23096.0289
1712.200	11.4116	85.1260	2317.9934	23095.4762
1712.221	11.3297	86.3985	2318.9173	23096.4710
1712.241	11.5124	86.3693	2318.6150	23096.2432
1712.261	11.5029	85.2816	2318.1316	23095.8297
1712.282	11.5628	85.9888	2319.0095	23096.7797
1712.302	11.6636	86.4787	2318.6564	23096.5015
1712.322	11.6542	86.0328	2318.3150	23096.2310
1712.343	11.6668	88.0023	2319.6714	23097.6640
1712.363	11.7927	85.2816	2319.4453	23097.5206
1712.384	11.8400	86.4860	2320.3933	23098.5554
1712.404	11.8967	84.7543	2319.8196	23098.0706
1712.424	11.8305	84.3732	2318.9032	23097.2345
1712.445	11.8809	86.5370	2319.7088	23098.1197
1712.465	11.7927	85.4812	2319.2725	23097.7650
1712.486	11.8211	84.7617	2319.9575	23098.5328
1712.506	11.9219	86.1280	2319.3313	23097.9896
1712.526	11.9534	84.8585	2318.7289	23097.4632
1712.547	11.8872	86.2524	2319.5716	23098.3833
1712.567	11.9282	85.8567	2319.1521	23098.0434
1712.587	12.1172	84.2382	2318.4043	23097.3684
1712.608	11.9754	85.7538	2319.0565	23098.0929
1712.628	11.9250	83.4609	2318.1640	23097.2713
1712.648	11.9534	87.4207	2317.5588	23096.7283
1712.669	12.0983	85.7023	2318.7661	23098.0012
1712.689	12.0385	86.6025	2318.3890	23097.6943
1712.710	12.0353	85.4295	2319.3962	23098.7752
1712.730	12.1109	87.0162	2319.0346	23098.4908
1712.750	12.0573	84.1631	2318.4679	23097.9959
1712.771	12.0889	85.3482	2319.0357	23098.6355
1712.791	12.1834	85.9448	2318.4877	23098.1594
1712.811	12.1739	84.9701	2317.8840	23097.6209
1712.832	12.0983	85.2372	2318.5801	23098.3827
1712.852	12.2054	86.9583	2318.1873	23098.0571
1712.872	12.2054	85.5549	2317.8520	23097.7850
1712.893	12.1834	85.8200	2318.7516	23098.7508
1712.913	12.1518	86.7842	2318.4243	23098.4929
1712.934	12.1140	85.3999	2319.4575	23099.5993
1712.954	12.0731	87.2476	2319.1286	23099.3475
1712.974	12.1109	85.6581	2318.8466	23099.1391
1712.995	12.1014	84.5602	2319.5326	23099.9009
1713.015	12.0605	85.6065	2318.7919	23099.2356
1713.036	12.0227	86.7261	2319.8464	23100.3671
1713.056	12.0668	83.7487	2319.1527	23099.7525
1713.077	12.0385	86.3036	2319.8061	23100.4845
1713.097	11.7738	85.3112	2319.3018	23100.0596
1713.117	11.8054	86.0182	2318.7565	23099.5877
1713.138	11.7487	85.0221	2319.5866	23100.4927
1713.158	11.6636	86.0621	2318.9972	23099.9795
1713.179	11.4998	84.1180	2319.6747	23100.7336
1713.199	11.4840	85.7979	2318.8907	23100.0254
1713.219	11.2762	87.7371	2318.7159	23099.9210
1713.240	11.2415	85.4369	2319.9175	23101.1987
1713.260	11.1596	86.2524	2319.4242	23100.7854
1713.280	10.8225	84.1105	2318.7173	23100.1516
1713.301	10.8918	85.3112	2319.2664	23100.7728
1713.321	10.7627	87.4279	2318.9551	23100.5349
1713.342	10.6367	86.3036	2320.2507	23101.9093
1713.362	10.5044	85.7538	2319.8142	23101.5564
1713.382	10.4477	85.3851	2319.2310	23101.0509
1713.403	10.4225	87.1465	2320.3145	23102.2149
1713.423	10.2808	87.5215	2320.3096	23102.2964
1713.443	10.2272	85.5623	2320.0423	23102.1140
1713.464	10.1516	84.9478	2320.7641	23102.9231
1713.484	10.1453	85.7979	2320.1039	23102.3504
1713.504	10.0728	86.1646	2319.6535	23101.9811
1713.525	9.9815	86.6679	2320.7841	23103.1966
1713.545	9.9248	85.7097	2320.3940	23102.8953
1713.566	9.8618	84.5004	2321.0592	23103.6510
1713.586	9.9941	85.6949	2320.3042	23102.9857
1713.606	9.7893	85.6360	2319.7467	23102.5104
1713.627	9.8177	87.0452	2320.8498	23103.6988
1713.647	9.8901	86.5370	2320.6583	23103.5975
1713.668	9.7579	86.3620	2321.7879	23104.8226
1713.688	9.8177	85.9301	2321.3710	23104.5051
1713.708	9.7421	86.1061	2320.9170	23104.1453
1713.729	9.8744	84.7543	2321.6888	23105.0132
1713.749	9.8177	84.7915	2320.8184	23104.2380
1713.769	9.8870	84.0353	2319.8397	23103.3440
1713.790	9.9122	84.9255	2320.2946	23103.8806
1713.810	9.8460	87.2548	2319.8779	23103.5457
1713.830	9.7642	85.3186	2319.5315	23103.2767
1713.851	9.9216	86.0768	2320.4136	23104.2391
1713.871	9.9595	85.1408	2319.8360	23103.7434
1713.892	9.9909	84.5677	2320.4210	23104.4103
1713.912	9.9374	86.0475	2319.7435	23103.8140
1713.932	10.0350	85.9448	2319.3025	23103.4478
1713.953	10.0918	85.5107	2320.1980	23104.4206
1713.973	10.0665	85.5992	2319.6052	23103.9067
1713.993	10.2555	86.3693	2319.1620	23103.5364
1714.014	10.1673	83.0576	2319.7064	23104.1543
1714.034	10.2839	86.2012	2318.8132	23103.3324
1714.055	10.3122	85.3260	2319.7273	23104.3179
1714.075	10.5453	86.6970	2319.2916	23103.9562
1714.095	10.5800	84.2457	2318.6824	23103.4150
1714.116	10.6714	84.5303	2319.1196	23103.9192
1714.136	10.8635	84.7170	2318.2318	23103.0957
1714.156	10.8131	84.5453	2317.3576	23102.2757
1714.177	10.9233	85.5181	2318.0352	23103.0065
1714.197	11.0745	84.4031	2317.2726	23102.2964
1714.218	11.1249	85.2668	2317.8829	23102.9583
1714.238	11.1911	84.4256	2317.0842	23102.2101
1714.258	11.2321	85.7317	2316.3725	23101.5403
1714.279	11.4431	86.6389	2317.4637	23102.6756
1714.299	11.3927	86.1646	2317.1856	23102.4459
1714.319	11.5943	85.9448	2316.7959	23102.1010
1714.340	11.6164	86.2962	2317.8594	23103.2129
1714.360	11.5502	84.1030	2317.1780	23102.5821
1714.381	11.6258	85.7906	2317.8284	23103.2828
1714.401	11.6730	85.8273	2317.3494	23102.8549
1714.421	11.7801	85.8494	2316.8860	23102.4374
1714.442	11.7927	83.8921	2317.5136	23103.1117
1714.462	11.9030	85.8861	2316.7337	23102.3776
1714.482	11.8305	85.3038	2316.1974	23101.8796
1714.503	11.9124	85.3777	2316.9971	23102.7190
1714.523	11.9093	86.0914	2316.5038	23102.2670
1714.543	11.9754	85.8861	2316.1008	23101.9003
1714.564	11.8809	85.4147	2317.0094	23102.8480
1714.584	12.0385	84.4705	2316.2536	23102.1321
1714.605	11.9881	85.7612	2316.9743	23102.8925
1714.625	12.1109	84.9701	2316.3590	23102.3174
1714.645	12.0731	86.1939	2315.8231	23101.8152
1714.666	12.1267	85.1186	2316.7372	23102.7650
1714.686	12.0479	85.8126	2316.1580	23102.2234
1714.706	12.2022	85.5107	2315.6510	23101.7478
1714.727	12.1865	84.4256	2316.3279	23102.4570
1714.747	12.1361	85.4369	2315.5768	23101.7378
1714.768	12.2967	86.0841	2316.5302	23102.7242
1714.788	12.2558	85.4812	2316.0586	23102.2882
1714.808	12.2810	84.7245	2315.3678	23101.6264
1714.829	12.3062	86.3036	2316.2380	23102.5267
1714.849	12.1267	85.5181	2315.8126	23102.1337
1714.869	12.3156	83.9449	2315.0017	23101.3483
1714.890	12.2117	84.6797	2315.4586	23101.8287
1714.910	12.1707	85.1408	2314.7115	23101.1032
1714.930	12.4133	85.1038	2314.0439	23100.4494
1714.951	12.2432	84.2907	2314.6466	23101.0655
1714.971	12.4259	86.3255	2314.0413	23100.4735
1714.992	12.2810	84.9181	2314.9657	23101.4130
1715.012	12.3471	85.4516	2314.3156	23100.7796
1715.032	12.3724	85.2001	2313.7204	23100.1939
1715.053	12.3062	85.0147	2314.4698	23100.9538
1715.073	12.3912	85.1186	2313.7868	23100.2816
1715.093	12.3440	85.8788	2313.2554	23099.7541
1715.114	12.3881	84.9181	2314.1119	23100.6163
1715.134	12.2904	85.9081	2313.5481	23100.0599
1715.155	12.2117	85.9668	2314.5884	23101.1103
1715.175	12.2652	86.1427	2314.2312	23100.7671
1715.195	12.2621	85.1483	2313.7429	23100.2879
1715.216	12.1487	86.5734	2314.7541	23101.3112
1715.236	12.3062	84.3282	2314.1947	23100.7665
1715.256	12.1676	85.2149	2313.4174	23099.9962
1715.277	11.9471	85.8053	2314.3107	23100.8972
1715.297	11.9944	84.9032	2313.7249	23100.3209
1715.318	11.8999	85.3851	2314.4871	23101.0934
1715.338	11.7329	87.1754	2314.2059	23100.8253
1715.358	11.6919	85.5623	2313.9575	23100.5871
1715.379	11.5250	87.1970	2315.1465	23101.7915
1715.399	11.4840	86.5806	2315.0586	23101.7252
1715.419	11.0935	84.2532	2314.4843	23101.1687
1715.440	11.2509	86.7769	2315.3660	23102.0700
1715.460	10.7910	85.4442	2315.0176	23101.7441
1715.481	10.8541	86.0475	2315.9729	23102.7253
1715.501	10.7155	85.4664	2315.4997	23102.2809
1715.521	10.6556	85.2224	2314.8958	23101.6995
1715.542	10.4477	86.7043	2315.9283	23102.7569
1715.562	10.3626	84.8064	2315.4552	23102.3118
1715.582	10.4036	86.8423	2315.0109	23101.8903
1715.603	10.2650	84.8139	2315.9948	23102.9001
1715.623	10.1422	85.6655	2315.3501	23102.2831
1715.643	10.0571	84.0578	2314.5882	23101.5409
1715.664	10.1359	86.4860	2315.3840	23102.3566
1715.684	9.8964	87.1320	2315.2667	23102.2631
1715.705	10.0130	87.0669	2316.6897	23103.7171
1715.725	10.0161	86.6025	2316.5646	23103.6304
1715.745	9.9059	86.6679	2316.3750	23103.4774
1715.766	9.8460	84.2907	2317.2207	23104.3632
1715.786	9.8555	85.7097	2316.4813	23103.6646
1715.806	9.8051	84.3882	2315.7673	23102.9830
1715.827	9.7767	86.5734	2316.6210	23103.8700
1715.847	9.7988	85.7391	2316.2720	23103.5571
1715.868	9.8334	86.0255	2317.2591	23104.5838
1715.888	9.8681	86.6679	2316.9653	23104.3334
1715.908	9.7830	85.5771	2316.6009	23104.0087
1715.929	9.9216	86.2012	2317.5862	23105.0372
1715.949	9.6917	86.3912	2317.2716	23104.7695
1715.970	9.8587	86.0255	2318.3596	23105.9087
1715.990	9.8618	86.3328	2317.9965	23105.6008
1716.010	9.8996	87.0886	2317.8140	23105.4704
1716.031	9.8492	84.8213	2318.8071	23106.5202
1716.051	10.0382	86.8930	2318.3318	23106.1043
1716.071	9.9626	84.7543	2317.8513	23105.6778
1716.092	9.9500	86.5515	2318.7389	23106.6216
1716.112	10.0949	85.7170	2318.3562	23106.2979
1716.132	10.0445	85.1260	2317.7422	23105.7372
1716.153	10.1075	85.4516	2318.5045	23106.5535
1716.173	10.2209	86.1720	2318.0179	23106.1225
1716.194	10.2681	85.0295	2318.8853	23107.0475
1716.214	10.4067	83.5368	2317.8876	23106.1066
1716.234	10.4351	84.9106	2316.8827	23105.1471
1716.255	10.6273	85.9081	2317.6976	23106.0064
1716.275	10.7092	83.9675	2316.9316	23105.2849
1716.295	10.7721	84.1932	2315.8911	23104.2787
1716.316	10.8225	85.8126	2316.5771	23104.9969
1716.336	10.9202	86.3036	2316.1962	23104.6499
1716.357	11.0903	86.1354	2317.3015	23105.7931
1716.377	11.0808	86.2816	2316.9614	23105.4952
1716.397	11.1627	84.5154	2316.3571	23104.9279
1716.418	11.3171	85.9962	2317.1253	23105.7337
1716.438	11.1533	85.6360	2316.6573	23105.3051
1716.458	11.3895	86.8205	2316.3318	23105.0144
1716.479	11.3486	84.8809	2317.3071	23106.0282
1716.499	11.5156	85.0444	2316.5542	23105.3150
1716.520	11.5376	86.3328	2317.4704	23106.2717
1716.540	11.5376	85.9228	2317.1014	23105.9463
1716.560	11.5848	86.6389	2316.7877	23105.6723
1716.581	11.5250	84.7990	2317.7115	23106.6392
1716.601	11.6668	85.3777	2316.9952	23105.9670
1716.622	11.6510	85.1779	2317.7630	23106.7793
1716.642	11.6888	84.9478	2317.0376	23106.0985
1716.663	11.6037	85.2742	2317.7469	23106.8522
1716.683	11.6037	86.2232	2317.2489	23106.3998
1716.704	11.7329	85.9668	2318.2977	23107.4973
1716.724	11.7329	86.2378	2317.9100	23107.1619
1716.744	11.7392	85.2075	2317.4013	23106.7004
1716.765	11.6636	85.1927	2318.1370	23107.4845
1716.785	11.8305	86.4568	2317.6593	23107.0566
1716.805	11.6793	85.6876	2317.2696	23106.7117
1716.826	11.7203	85.3186	2318.1123	23107.6018
1716.846	11.7455	85.0815	2317.4280	23106.9657
1716.867	11.6856	85.5402	2318.2019	23107.7882
1716.887	11.7392	85.5697	2317.6340	23107.2701
1716.907	11.7140	84.5602	2316.9109	23106.5894
1716.928	11.6888	85.5181	2317.5967	23107.3173
1716.948	11.7140	84.9255	2316.9261	23106.6888
1716.969	11.7864	87.3126	2317.9873	23107.7944
1716.989	11.6289	84.8139	2317.5905	23107.4455
1717.009	11.7487	86.2158	2317.0170	23106.9145
1717.030	11.7613	84.7394	2317.8540	23107.7954
1717.050	11.7991	84.6125	2316.9993	23106.9845
1717.070	11.6888	84.7394	2316.1553	23106.1745
1717.091	11.8841	85.8200	2316.9342	23106.9871
1717.111	11.7329	85.1927	2316.3661	23106.4538
1717.132	11.6825	85.4812	2317.1623	23107.2861
1717.152	11.7234	84.4855	2316.4180	23106.5782
1717.172	11.8558	84.9627	2315.5972	23105.7848
1717.193	11.8400	85.6949	2316.4002	23106.6151
1717.213	11.7991	85.5254	2315.8731	23106.1168
1717.233	11.8683	85.5328	2315.3258	23105.5922
1717.254	11.8432	85.9228	2316.2710	23106.5623
1717.274	11.8022	86.3547	2315.9206	23106.2402
1717.295	11.7991	85.2075	2316.8769	23107.2281
1717.315	11.8778	85.7244	2316.2960	23106.6810
1717.335	11.8085	85.8420	2315.8276	23106.2403
1717.356	11.7581	85.1112	2316.6791	23107.1217
1717.376	11.8274	84.8585	2315.9414	23106.4145
1717.396	11.8179	84.0353	2315.0347	23105.5290
1717.417	11.7896	84.5453	2315.4835	23105.9963
1717.437	11.8589	84.8883	2314.6720	23105.2012
1717.458	11.7077	86.3109	2315.5807	23106.1270
1717.478	11.6006	84.4855	2314.9936	23105.5587
1717.498	11.7550	86.1646	2314.3896	23104.9668
1717.519	11.5754	85.2594	2315.3410	23105.9322
1717.539	11.5691	85.8347	2314.8062	23105.4137
1717.560	11.4305	86.8278	2315.9678	23106.5951
1717.580	11.2856	83.6806	2315.3282	23105.9783
1717.600	11.2478	84.7692	2314.3556	23105.0193
1717.621	11.1533	86.2889	2315.2438	23105.9206
1717.641	10.9990	85.9155	2314.8941	23105.5872
1717.661	10.8351	86.5078	2314.5851	23105.2905
1717.682	10.8037	85.6802	2315.6669	23106.3891
1717.702	10.7533	84.9106	2315.0447	23105.7863
1717.723	10.6115	85.0815	2315.7388	23106.5002
1717.743	10.4918	85.2594	2315.0744	23105.8556
1717.763	10.5548	86.3839	2314.6339	23105.4287
1717.784	10.3438	85.1483	2315.6010	23106.4124
1717.804	10.3532	85.6360	2315.0117	23105.8417
1717.824	10.1863	85.3851	2314.4689	23105.3113
1717.845	10.2177	85.8420	2315.3851	23106.2418
1717.865	10.1799	86.8205	2315.1095	23105.9842
1717.886	10.0224	85.1927	2316.1544	23107.0513
1717.906	10.1736	83.7487	2315.2529	23106.1729
1717.926	9.9878	87.3702	2314.7233	23105.6583
1717.947	10.0477	86.3766	2316.0745	23107.0290
1717.967	10.0067	86.4276	2315.8138	23106.7941
1717.987	10.0728	85.7538	2315.4532	23106.4557
1718.008	9.9216	85.9228	2316.4352	23107.4633
1718.028	9.9248	84.6722	2315.8041	23106.8598
1718.049	9.9279	87.4639	2316.8617	23107.9474
1718.069	9.9437	86.1207	2316.7204	23107.8412
1718.089	9.8807	86.7915	2316.4696	23107.6232
1718.110	9.9405	83.9750	2317.2806	23108.4703
1718.130	9.9154	83.8921	2316.1872	23107.4111
1718.150	9.8964	86.3182	2315.4954	23106.7436
1718.171	9.9909	87.1320	2316.7854	23108.0611
1718.191	9.8618	85.7097	2316.5220	23107.8311
1718.212	9.9626	84.9701	2317.3173	23108.6627
1718.232	9.9626	87.2476	2316.9439	23108.3280
1718.252	9.9563	86.9293	2316.8997	23108.3200
1718.273	9.9815	86.6170	2318.1889	23109.6523
1718.293	9.9941	85.0444	2317.7125	23109.2237
1718.313	10.0382	87.3775	2317.3680	23108.9223
1718.334	10.0256	86.7043	2318.7444	23110.3475
1718.354	9.9878	87.0090	2318.6009	23110.2598
1718.375	10.1232	87.2187	2319.9873	23111.7088
1718.395	10.1516	85.4147	2319.6494	23111.4395
1718.415	10.0099	86.3547	2319.1727	23111.0266
1718.436	10.2240	85.8714	2320.2038	23112.1247
1718.456	10.3059	84.8288	2319.5431	23111.5328
1718.476	10.3280	85.4369	2318.8186	23110.8694
1718.497	10.5012	84.9181	2319.5288	23111.6403
1718.517	10.6210	86.5879	2319.0099	23111.1833
1718.537	10.6776	87.2259	2318.8798	23111.1113
1718.558	10.7753	85.4073	2319.9854	23112.2804
1718.578	10.9108	84.7095	2319.2308	23111.5913
1718.599	11.0462	84.6125	2319.7561	23112.1807
1718.619	11.1439	84.2157	2318.7909	23111.2770
1718.640	11.1376	85.3630	2319.3664	23111.9117
1718.660	11.3580	85.8788	2318.8058	23111.4103
1718.680	11.3864	87.0090	2318.5249	23111.1838
1718.701	11.4715	85.9008	2319.6830	23112.4012
1718.721	11.6982	85.5771	2319.1575	23111.9385
1718.741	11.5911	84.7095	2318.4414	23111.2781
1718.762	11.6699	86.1061	2319.2363	23112.1291
1718.782	11.6762	85.3851	2318.7187	23111.6690
1718.803	11.7675	83.8997	2319.2440	23112.2518
1718.823	11.7297	82.7440	2317.9234	23110.9842
1718.843	11.8211	85.3999	2316.8677	23109.9680
1718.864	11.9219	85.9888	2317.7820	23110.9209
1718.884	11.8809	84.9627	2317.1931	23110.3725
1718.904	11.9471	82.9583	2316.1097	23109.3199
1718.925	11.9723	85.3334	2316.4948	23109.7320
1718.945	11.9944	85.5033	2315.9030	23109.1659
1718.965	12.0069	85.7464	2315.3870	23108.6694
1718.986	12.0258	86.6316	2316.4918	23109.7969
1719.006	12.0857	85.2520	2316.0735	23109.4051
1719.027	11.9849	86.4203	2317.0470	23110.4084
1719.047	12.1393	85.4221	2316.6149	23110.0089
1719.067	12.1644	86.2378	2316.1579	23109.5796
1719.088	12.0699	85.2668	2317.1012	23110.5533
1719.108	12.0322	84.0127	2316.2439	23109.7268
1719.128	12.1959	85.3851	2315.4169	23108.9210
1719.149	12.2369	86.2451	2316.3913	23109.9175
1719.169	12.1361	86.3474	2316.0916	23109.6436
1719.190	12.1865	83.6277	2316.7697	23110.3497
1719.210	12.1771	85.6213	2315.9115	23109.5184
1719.230	12.1959	85.0741	2315.3036	23108.9290
1719.251	12.1613	83.8770	2315.8135	23109.4569
1719.271	12.2558	81.8565	2314.3849	23108.0412
1719.292	12.1424	85.9888	2314.7140	23108.3768
1719.312	12.1393	83.6731	2313.9499	23107.6168
1719.332	12.3062	83.2101	2312.7350	23106.3948
1719.353	12.2526	84.7245	2313.1002	23106.7481
1719.373	12.2338	85.3334	2312.4218	23106.0561
1719.393	12.2117	84.4181	2311.7011	23105.3139
1719.414	12.2842	83.2025	2312.0246	23105.6136
1719.434	12.2054	85.0889	2311.0671	23104.6287
1719.455	12.2022	84.7319	2311.7811	23105.3141
1719.475	12.1834	85.7391	2311.1876	23104.6927
1719.495	12.1739	84.0804	2310.4936	23103.9635
1719.516	12.1518	84.3282	2310.9692	23104.4028
1719.536	12.2212	83.8921	2310.0131	23103.4076
1719.556	12.0794	84.9181	2309.1666	23102.5119
1719.577	12.1077	84.6946	2309.8682	23103.1636
1719.597	12.1235	86.0621	2309.3459	23102.5924
1719.618	11.9597	86.3401	2310.5303	23103.7319
1719.638	11.8936	84.4705	2310.0087	23103.1690
1719.658	11.7487	86.5515	2309.5286	23102.6420
1719.679	11.8809	84.2232	2310.4277	23103.4967
1719.699	11.7518	84.4780	2309.5580	23102.5828
1719.719	11.5597	84.7990	2308.7945	23101.7659
1719.740	11.3990	86.9728	2309.8762	23102.7961
1719.760	11.3139	86.4495	2309.7953	23102.6694
1719.780	11.0462	85.2298	2309.4267	23102.2525
1719.801	10.9674	87.0597	2310.5905	23103.3726
1719.821	10.9549	85.8053	2310.4084	23103.1523
1719.842	10.6902	86.9438	2311.6399	23104.3517
1719.862	10.4824	87.1175	2311.6428	23104.3295
1719.882	10.5516	86.7987	2311.6216	23104.2831
1719.903	10.4729	85.5254	2312.7641	23105.4068
1719.923	10.3847	85.5623	2312.2605	23104.8879
1719.944	10.2871	85.3112	2313.1427	23105.7571
1719.964	10.1863	86.6098	2312.7723	23105.3766
1719.984	10.1295	86.0914	2312.5358	23105.1266
1720.005	10.1201	87.4063	2313.8710	23106.4544
1720.025	10.0823	87.1826	2313.9334	23106.5174
1720.046	9.9626	86.6607	2315.3112	23107.9039
1720.066	10.0036	84.5528	2314.7965	23107.4029
1720.087	9.9689	87.3847	2315.8321	23108.4550
1720.107	10.0067	87.0379	2315.8425	23108.4878
1720.127	9.9059	86.9800	2315.7857	23108.4531
1720.148	9.8555	87.2476	2317.2072	23109.9044
1720.168	9.9185	85.4738	2316.9187	23109.6521
1720.189	9.9595	87.5431	2318.1155	23110.8901
1720.209	9.9720	86.1866	2317.9826	23110.8044
1720.229	9.9028	86.3328	2317.6509	23110.5173
1720.250	9.6602	82.7057	2318.1467	23111.0585
1720.270	9.7515	80.6251	2316.2911	23109.2405
1720.290	10.3438	89.8645	2315.6443	23108.6172
1720.311	10.0350	90.0605	2318.0584	23111.0648
1720.331	9.6256	82.2902	2317.6978	23110.7492
1720.352	9.8933	83.4533	2317.6200	23110.7138
1720.372	10.1642	87.0452	2316.9581	23110.0902
1720.392	9.8775	84.7170	2316.5138	23109.6778
1720.413	9.9248	84.8734	2317.1198	23110.3166
1720.433	10.1075	85.6434	2316.4672	23109.6965
1720.453	10.2114	85.5181	2315.9295	23109.1845
1720.474	10.1673	83.5822	2316.4575	23109.7382
1720.494	10.0382	81.9264	2314.9837	23108.2846
1720.515	10.1044	83.8921	2314.9528	23108.2655
1720.535	10.3154	84.7468	2314.0163	23107.3352
1720.555	10.2776	85.2890	2313.3228	23106.6387
1720.576	10.3658	84.2682	2313.9628	23107.2755
1720.596	10.4320	84.1030	2312.9943	23106.3018
1720.616	10.5926	85.5623	2312.2522	23105.5450
1720.637	10.6304	85.3334	2313.1384	23106.4172
1720.657	10.8635	84.9552	2312.4977	23105.7640
1720.678	10.8918	85.9888	2313.3892	23106.6444
1720.698	10.9674	84.6648	2312.8059	23106.0517
1720.718	11.0714	84.2832	2311.9473	23105.1757
1720.739	11.1249	83.2710	2312.2562	23105.4640
1720.759	11.1880	83.5216	2311.0475	23104.2297
1720.779	11.3454	83.9147	2309.9605	23103.1041
1720.800	11.3643	85.4221	2310.6042	23103.7068
1720.820	11.4242	84.7468	2309.9754	23103.0370
1720.841	11.4084	82.2129	2310.2055	23103.2241
1720.861	11.5628	84.6648	2309.0365	23102.0067
1720.881	11.6258	83.9147	2308.1640	23101.0744
1720.902	11.6668	84.8139	2308.7244	23101.5733
1720.922	11.7140	84.1631	2307.9216	23100.7077
1720.942	11.6919	85.2372	2307.1989	23099.9137
1720.963	11.6762	84.6946	2307.9806	23100.6244
1720.983	11.6605	85.5549	2307.3979	23099.9720
1721.004	11.7014	83.8695	2308.0888	23100.5939
1721.024	11.7392	86.4058	2307.5090	23099.9458
1721.044	11.8211	85.3851	2307.1874	23099.5509
1721.065	11.7959	85.5033	2308.1356	23100.4294
1721.085	11.8683	86.1646	2307.7858	23100.0134
1721.105	11.7392	84.1932	2307.2235	23099.3798
1721.126	11.8778	83.8695	2307.6798	23099.7643
1721.146	11.8683	85.0963	2306.8882	23098.8991
1721.166	11.8179	85.5107	2306.3783	23098.3084
1721.187	11.9723	85.0592	2307.2812	23099.1327
1721.207	12.0007	86.1720	2306.8698	23098.6457
1721.228	11.9062	85.9595	2308.0381	23099.7427
1721.248	11.8400	85.2742	2307.6176	23099.2553
1721.268	11.8715	83.9072	2306.8625	23098.4267
1721.289	11.9660	84.2532	2307.3403	23098.8295
1721.309	11.8022	82.2824	2306.1505	23097.5607
1721.330	11.8337	83.2253	2306.1758	23097.5006
1721.350	11.9723	83.2253	2304.9865	23096.2194
1721.370	11.9597	84.1481	2303.9647	23095.0934
1721.391	11.9849	85.5771	2304.7509	23095.7741
1721.411	12.0290	85.1853	2304.2934	23095.2131
1721.431	12.0007	84.6722	2303.6918	23094.5022
1721.452	11.9849	86.0475	2304.6543	23095.3575
1721.472	11.9093	83.5292	2304.0016	23094.5996
1721.493	12.0069	85.6876	2304.6989	23095.1920
1721.513	11.9471	84.3507	2304.1221	23094.5112
1721.533	12.0699	86.0035	2303.6049	23093.8838
1721.554	11.9187	84.4930	2304.5297	23094.7009
1721.574	11.9849	86.7842	2304.1602	23094.2270
1721.594	11.9881	84.9775	2303.8757	23093.8345
1721.615	12.0195	85.5402	2304.8007	23094.6553
1721.635	12.0479	85.7979	2304.4380	23094.1917
1721.655	11.9566	85.6876	2304.1042	23093.7532
1721.676	11.9471	84.7021	2305.0041	23094.5518
1721.696	12.0101	84.5976	2304.3013	23093.7487
1721.717	11.9566	85.5992	2305.1652	23094.5136
1721.737	11.9817	85.3038	2304.7258	23093.9776
1721.757	11.9377	85.5844	2304.2895	23093.4399
1721.778	11.9723	85.1038	2305.2391	23094.2911
1721.798	11.9754	83.0500	2304.3434	23093.2975
1721.818	11.8936	82.8666	2303.0885	23091.9325
1721.839	11.8652	84.6424	2303.5001	23092.2296
1721.859	11.8463	84.5752	2302.8024	23091.4158
1721.880	11.8305	82.7210	2303.1806	23091.6762
1721.900	11.9219	84.6499	2302.1811	23090.5556
1721.920	11.7959	86.7624	2301.8633	23090.1094
1721.941	11.8085	85.3556	2303.0918	23091.2148
1721.961	11.7896	83.6806	2302.3692	23090.3721
1721.981	11.6668	83.8393	2301.4044	23089.2779
1722.002	11.5439	83.8242	2301.8640	23089.6053
1722.022	11.6793	83.8469	2300.9306	23088.5372
1722.043	11.5344	83.5444	2301.3487	23088.8179
1722.063	11.3108	84.8585	2300.5429	23087.8727
1722.083	11.3045	82.9507	2299.6489	23086.8298
1722.104	11.0682	85.1483	2300.2061	23087.2364
1722.124	10.9832	84.8585	2299.6802	23086.5604
1722.145	10.9233	86.8278	2300.8609	23087.5947
1722.165	10.8257	86.2085	2300.8287	23087.4228
1722.185	10.7438	85.4590	2300.5701	23087.0231
1722.206	10.5170	85.9081	2301.6842	23088.0011
1722.226	10.4918	84.1481	2301.1480	23087.3323
1722.247	10.3816	84.9181	2301.8547	23087.9074
1722.267	10.3312	85.1112	2301.3120	23087.2342
1722.287	10.3500	85.8714	2300.9339	23086.7207
1722.308	10.1327	84.7990	2301.9223	23087.5772
1722.328	10.1327	85.2964	2301.3897	23086.9154
1722.348	10.1169	84.7692	2300.8588	23086.2496
1722.369	9.9500	86.0548	2301.8748	23087.1335
1722.389	9.8712	84.6125	2301.4375	23086.5676
1722.410	9.8807	85.2001	2302.2704	23087.2743
1722.430	9.8240	85.4147	2301.8195	23086.6994
1722.450	9.8114	85.3482	2301.3987	23086.1500
1722.471	9.7956	85.1779	2302.3561	23086.9819
1722.491	9.8807	87.1320	2302.1849	23086.6898
1722.511	9.7925	85.3334	2302.0415	23086.4239
1722.532	9.7515	85.2001	2302.9922	23087.2568
1722.552	9.7799	82.2593	2302.0097	23086.1564
1722.573	9.8177	85.8788	2302.5442	23086.5707
1722.593	9.7075	84.2457	2302.0086	23085.9151
1722.613	9.7799	86.0108	2301.5016	23085.2823
1722.634	9.8020	84.7915	2302.5058	23086.1637
1722.654	9.8587	84.4031	2301.8168	23085.3537
1722.674	9.6507	85.5844	2301.2676	23084.6768
1722.695	9.8020	83.5444	2301.9837	23085.2662
1722.715	9.9248	84.5154	2301.1132	23084.2683
1722.735	9.9532	85.2594	2300.5376	23083.5573
1722.755	9.8524	85.9155	2300.2010	23083.0805
1722.777	9.8492	85.2816	2302.7079	23085.4594
1722.796	9.8775	82.8972	2300.4553	23083.0804
1722.816	9.9311	86.1720	2299.7710	23082.2534
1722.837	9.9028	83.4837	2300.5974	23082.9380
1722.857	9.9469	85.4885	2299.8953	23082.0950
1722.877	10.0571	84.5976	2299.3865	23081.4387
1722.898	10.0004	84.0202	2300.0372	23081.9428
1722.918	10.0728	81.4122	2298.7558	23080.5115
1722.938	10.0508	84.9998	2297.6527	23079.2451
1722.959	10.2776	84.5752	2298.4915	23079.9194
1722.979	10.2272	84.5827	2297.8465	23079.1111
1722.999	10.5139	82.7977	2296.9151	23078.0078
1723.020	10.5390	82.0582	2296.9424	23077.8583
1723.040	10.7690	84.1255	2295.8241	23076.5572
1723.060	10.8257	82.5751	2294.8054	23075.3439
1723.080	10.9391	84.0955	2293.7945	23074.1271
1723.101	10.9958	84.3132	2294.4786	23074.6038
1723.121	11.0368	83.0653	2293.5890	23073.5059
1723.141	11.1218	83.6806	2292.6057	23072.3039
1723.162	11.2604	84.7617	2293.3106	23072.7888
1723.182	11.1943	82.2979	2292.3827	23071.6400
1723.202	11.3108	83.2634	2291.2183	23070.2431
1723.223	11.4872	83.1491	2291.5875	23070.3756
1723.243	11.4116	85.5844	2290.9584	23069.5086
1723.263	11.4337	83.7109	2290.4302	23068.7363
1723.284	11.5974	82.9889	2290.8592	23068.9210
1723.304	11.5848	83.5444	2289.8747	23067.6893
1723.324	11.6856	82.7363	2288.8608	23066.4172
1723.345	11.7046	84.1030	2289.3336	23066.6292
1723.365	11.6793	85.8934	2288.9418	23065.9773
1723.385	11.7046	85.1779	2288.7330	23065.5052
1723.406	11.6668	82.7210	2289.3917	23065.9036
1723.426	11.8148	83.7562	2288.4163	23064.6665
1723.446	11.7046	81.6308	2287.2726	23063.2493
1723.467	11.9156	83.8167	2287.5232	23063.2218
1723.487	11.8337	85.3630	2287.0187	23062.4381
1723.507	11.9786	85.8494	2286.8572	23061.9940
1723.527	11.9093	84.2082	2286.5065	23061.3581
1723.548	12.0069	83.5216	2287.1636	23061.7321
1723.568	12.0416	83.2558	2286.2658	23060.5502
1723.589	12.0542	84.3732	2286.9084	23060.9076
1723.609	12.0605	84.8957	2286.4264	23060.1417
1723.629	12.0195	85.7023	2286.1705	23059.5982
1723.650	12.2401	85.3038	2287.4016	23060.5474
1723.670	11.9723	84.1631	2286.9463	23059.8149
1723.690	12.1014	85.6508	2286.5540	23059.1412
1723.711	11.9691	85.0518	2287.7276	23060.0379
1723.731	12.1518	83.8619	2287.1765	23059.2140
1723.751	12.0385	86.0328	2286.7948	23058.5544
1723.771	12.0920	84.7245	2286.5607	23058.0394
1723.792	11.9250	85.2001	2287.5989	23058.8014
1723.812	11.8179	84.6125	2287.1983	23058.1288
1723.832	12.0857	83.8846	2286.5849	23057.2378
1723.853	11.9691	83.9750	2287.2636	23057.6397
1723.873	12.0101	84.7915	2286.6940	23056.7942
1723.893	12.1330	85.1631	2286.3282	23056.1477
1723.914	12.0826	85.1631	2287.4391	23056.9824
1723.934	12.1235	83.4533	2286.8424	23056.1127
1723.954	12.1046	82.9354	2285.8842	23054.8731
1723.975	12.1676	84.9701	2286.5796	23055.2861
1723.995	12.1298	82.7977	2285.8531	23054.2772
1724.015	12.1991	84.4406	2285.0480	23053.1814
1724.036	12.2180	82.1820	2285.5307	23053.3721
1724.056	12.3156	83.3470	2284.4465	23051.9927
1724.076	12.2022	84.5229	2283.7636	23051.0050
1724.096	12.1928	84.4106	2283.2653	23050.1956
1724.117	12.2904	85.7170	2284.3799	23051.0031
1724.137	12.2842	84.0879	2284.0183	23050.3389
1724.157	12.3597	86.4349	2283.7800	23049.7951
1724.178	12.3188	84.0879	2284.9569	23050.6722
1724.198	12.2558	84.4705	2284.3816	23049.8008
1724.218	12.2621	85.1557	2283.9904	23049.1083
1724.239	12.2432	84.8213	2285.0697	23049.8908
1724.259	12.1707	84.0955	2284.5524	23049.0801
1724.279	12.1550	84.9106	2284.0562	23048.2852
1724.299	11.8620	85.6434	2283.8227	23047.7492
1724.320	11.8022	85.4959	2285.1063	23048.7367
1724.340	11.8872	86.3474	2285.0732	23048.4148
1724.360	11.6636	84.9032	2284.9423	23047.9947
1724.381	11.6699	85.3777	2286.0626	23048.8317
1724.401	11.5439	84.8362	2285.7477	23048.2384
1724.421	11.4084	84.3507	2285.2666	23047.4747
1724.442	11.3517	81.6698	2285.6420	23047.5673
1724.462	11.2856	84.2907	2284.6278	23046.2671
1724.482	11.3297	84.6051	2284.1125	23045.4574
1724.502	11.3297	84.2382	2283.5949	23044.6400
1724.523	11.2258	85.1334	2284.5740	23045.3222
1724.543	11.2793	84.7095	2284.2162	23044.6715
1724.563	11.3392	84.1556	2283.7009	23043.8587
1724.584	11.3707	83.9449	2284.4576	23044.3196
1724.604	11.3360	85.5107	2284.0371	23043.6056
1724.624	11.2856	84.8511	2283.7719	23043.0434
1724.645	11.3108	84.4705	2284.7400	23043.7189
1724.665	11.3643	84.5677	2284.2469	23042.9361
1724.685	11.3580	86.4641	2284.0901	23042.4864
1724.706	11.4084	82.5136	2284.9945	23043.1024
1724.726	11.5376	83.8921	2284.0621	23041.8820
1724.746	11.3454	84.6648	2283.4978	23041.0214
1724.766	11.3329	85.0370	2283.1300	23040.3526
1724.787	11.3895	82.4828	2283.7928	23040.7163
1724.807	11.3801	83.5140	2282.8078	23039.4307
1724.827	11.4242	84.9850	2282.2495	23038.5636
1724.848	11.3329	84.2307	2283.2182	23039.2261
1724.868	11.3454	83.6352	2282.5499	23038.2537
1724.888	11.3329	84.1856	2281.8825	23037.2751
1724.909	11.3707	84.1105	2282.6958	23037.7784
1724.929	11.3517	81.8332	2281.7157	23036.4877
1724.949	11.3675	83.7940	2280.6954	23035.1459
1724.969	11.1817	83.7789	2280.0101	23034.1299
1724.990	11.2919	84.7170	2280.8816	23034.6721
1725.010	11.2509	83.1949	2280.2501	23033.7131
1725.030	11.2163	84.4256	2279.5782	23032.7068
1725.051	11.0998	82.8895	2280.2497	23033.0443
1725.071	11.0903	84.4331	2279.5285	23031.9892
1725.091	10.9927	84.5528	2279.0918	23031.2125
1725.112	10.7942	84.9701	2280.1534	23031.9380
1725.132	10.5957	83.7033	2279.6571	23031.1093
1725.152	10.6588	83.9750	2279.0022	23030.1159
1725.172	10.4824	85.5328	2278.6585	23029.4285
1725.193	10.3816	86.8423	2280.2215	23030.6550
1725.213	10.2209	84.5752	2280.1789	23030.2850
1725.233	10.1989	86.1866	2280.0282	23029.8062
1725.254	10.1768	85.0147	2281.3699	23030.8270
1725.274	10.0414	85.1260	2281.1015	23030.2441
1725.294	9.8555	83.2025	2280.5362	23029.3600
1725.314	9.8177	83.7260	2279.7462	23028.2439
1725.335	9.7893	85.2001	2280.6958	23028.8688
1725.355	9.6760	84.8734	2280.4246	23028.2772
1725.375	9.6350	85.5254	2280.2107	23027.7404
1725.396	9.6193	83.9374	2281.2479	23028.4598
1725.416	9.6854	84.6051	2280.7162	23027.6136
1725.436	9.4901	85.4664	2280.4445	23027.0232
1725.457	9.4712	84.1105	2281.4985	23027.7634
1725.477	9.4901	84.6573	2281.0011	23026.9557
1725.497	9.5468	84.6424	2280.5980	23026.2375
1725.517	9.5058	83.9826	2280.0881	23025.4079
1725.538	9.4617	85.8934	2281.1986	23026.2025
1725.558	9.3893	85.6434	2281.1636	23025.8579
1725.578	9.5027	84.4106	2280.8833	23025.2668
1725.599	9.5562	82.2207	2281.4196	23025.4940
1725.619	9.5625	83.4533	2280.4108	23024.1738
1725.639	9.4145	83.0881	2279.5582	23022.9998
1725.660	9.5909	84.3507	2280.2515	23023.3711
1725.680	9.6665	82.4521	2279.4442	23022.2416
1725.700	9.7326	82.5367	2278.3465	23020.8113
1725.721	9.6854	83.4002	2278.7937	23020.9228
1725.741	9.7452	83.3850	2278.0017	23019.7934
1725.761	10.0256	84.4481	2277.3931	23018.8400
1725.782	9.9878	83.4837	2278.1992	23019.3027
1725.802	9.9941	84.7394	2277.6527	23018.4149
1725.822	10.1926	83.7033	2277.1494	23017.5647
1725.842	10.2808	83.9298	2276.5184	23016.5808
1725.863	10.4225	84.5378	2277.4286	23017.1401
1725.883	10.4824	84.2982	2276.9933	23016.3571
1725.903	10.5706	85.2964	2276.6890	23015.7014
1725.924	10.8005	83.0424	2277.5746	23016.2393
1725.944	10.7942	81.9730	2276.5047	23014.8210
1725.964	10.9674	83.1415	2275.4645	23013.4210
1725.985	11.1911	85.5697	2276.4302	23014.0269
1726.005	11.1564	85.0815	2276.3080	23013.5501
1726.025	11.2194	84.8139	2276.0622	23012.9480
1726.046	11.2509	83.1644	2276.8929	23013.4263
1726.066	11.3801	84.1180	2276.2070	23012.3891
1726.086	11.3139	85.1927	2275.8656	23011.6911
1726.106	11.4021	85.1705	2275.7027	23011.1693
1726.127	11.3707	84.7170	2276.8700	23011.9838
1726.147	11.5029	86.0108	2276.7550	23011.5223
1726.167	11.5691	84.4855	2276.6031	23011.0228
1726.188	11.6289	84.9552	2277.6814	23011.7593
1726.208	11.5691	82.9201	2277.0838	23010.8230
1726.228	11.6447	84.8213	2276.4715	23009.8656
1726.249	11.6542	84.2082	2277.4800	23010.5316
1726.269	11.6699	84.6722	2277.0514	23009.7643
1726.289	11.7518	83.6806	2276.5408	23008.9100
1726.309	11.6542	82.9660	2275.7539	23007.7727
1726.330	11.8148	83.8167	2276.3806	23008.0484
1726.350	11.7077	84.2757	2275.8352	23007.1529
1726.370	11.8022	85.3630	2275.5528	23006.5161
1726.391	11.9093	86.1500	2277.0046	23007.6206
1726.411	11.8809	84.9850	2276.9553	23007.2325
1726.431	11.8967	83.4533	2276.4601	23006.3956
1726.451	11.8054	84.1856	2275.8386	23005.4267
1726.472	11.9754	85.2001	2276.9169	23006.1606
1726.492	11.9975	82.6596	2276.3263	23005.2288
1726.512	11.9691	82.2979	2275.2624	23003.8147
1726.533	11.9881	84.6648	2275.9265	23004.1268
1726.553	11.7927	86.1866	2275.8438	23003.6958
1726.573	12.0699	84.5229	2275.7385	23003.2417
1726.594	11.9187	85.5623	2276.9397	23004.1007
1726.614	11.9817	85.3851	2276.8602	23003.6857
1726.634	12.0101	83.2710	2276.4022	23002.8896
1726.655	11.9723	84.4705	2277.1876	23003.3391
1726.675	11.9975	83.4154	2276.5979	23002.4151
1726.695	12.0542	84.4555	2276.0131	23001.4898
1726.715	12.0164	84.7766	2275.6611	23000.7924
1726.736	12.0322	82.6289	2276.3973	23001.1858
1726.756	12.0983	82.0737	2275.2902	22999.7344
1726.776	12.0290	84.2532	2274.4661	22998.5553
1726.797	12.0731	84.6797	2275.4828	22999.2186
1726.817	11.9534	82.6212	2274.8175	22998.2024
1726.837	11.9849	82.5290	2273.8044	22996.8292
1726.858	12.0007	82.8360	2274.2088	22996.8707
1726.878	11.9597	83.2177	2273.3529	22995.6497
1726.898	11.8967	85.1927	2272.8980	22994.8228
1726.918	12.0353	83.8921	2272.5605	22994.1092
1726.939	11.9313	85.6139	2273.7007	22994.8783
1726.959	11.9660	84.8734	2273.5854	22994.3983
1726.979	11.9691	84.7245	2273.3243	22993.7707
1727.000	11.9849	80.8780	2273.7761	22993.8576
1727.020	11.9723	83.9750	2272.7267	22992.4404
1727.040	11.9345	84.0052	2272.2083	22991.5458
1727.061	11.7360	84.2607	2273.1373	22992.1013
1727.081	11.8558	83.2786	2272.5408	22991.1337
1727.101	11.8904	84.9404	2272.0643	22990.2806
1727.121	11.6573	86.2597	2272.0875	22989.9250
1727.142	11.6132	84.5827	2273.4660	22990.9331
1727.162	11.5407	84.3432	2273.0951	22990.1980
1727.182	11.5124	84.3582	2272.6916	22989.4264
1727.203	11.3108	86.2962	2274.0298	22990.4022
1727.223	11.3013	84.9701	2274.0395	22990.0576
1727.243	11.1943	85.9522	2273.9920	22989.6560
1727.264	11.1186	86.2451	2275.5824	22990.9014
1727.284	10.9990	87.5359	2275.9891	22990.9750
1727.304	10.6210	85.0592	2276.1944	22990.8509
1727.325	10.6714	84.5528	2277.3076	22991.6427
1727.345	10.5674	86.0108	2277.1600	22991.1794
1727.365	10.5202	85.5771	2277.1838	22990.8874
1727.386	10.4603	85.3630	2278.5156	22991.9113
1727.406	10.2618	85.3999	2278.3859	22991.4809
1727.426	10.3028	83.6428	2277.9728	22990.7645
1727.447	10.1201	84.9032	2278.8785	22991.3700
1727.467	10.1453	86.1354	2278.7898	22990.9862
1727.487	9.9815	84.7692	2278.6801	22990.5805
1727.508	9.8681	84.0654	2279.6271	22991.2367
1727.528	9.8870	82.6903	2278.8198	22990.1396
1727.548	9.8114	83.5140	2277.9312	22988.9522
1727.569	9.7358	83.8469	2278.6313	22989.3526
1727.589	9.6791	83.9449	2278.0080	22988.4306
1727.609	9.7610	84.0729	2277.4299	22987.5473
1727.630	9.6854	85.0518	2278.4430	22988.2580
1727.650	9.6539	84.6275	2278.1347	22987.6517
1727.670	9.6066	85.3851	2277.8854	22987.1016
1727.691	9.6003	84.6125	2279.0446	22987.9656
1727.711	9.6697	83.7940	2278.5180	22987.1476
1727.731	9.7169	82.8436	2277.7049	22986.0361
1727.752	9.6476	85.0295	2278.4969	22986.5298
1727.772	9.6350	84.0578	2278.0899	22985.8271
1727.792	9.7673	85.1779	2277.7125	22985.1499
1727.813	9.8492	83.2558	2278.6019	22985.7428
1727.833	9.7988	83.3394	2277.7808	22984.6259
1727.853	9.8366	82.8513	2276.9029	22983.4431
1727.874	9.9720	82.8895	2277.3341	22983.5672
1727.894	10.1201	86.0035	2276.9094	22982.8358
1727.914	9.9091	83.0881	2276.5229	22982.1384
1727.935	10.1075	84.8064	2277.3333	22982.6408
1727.955	10.1547	84.5827	2276.9908	22981.9932
1727.975	10.1989	83.0958	2276.3693	22981.0615
1727.996	10.2871	83.7033	2276.9911	22981.3736
1728.016	10.2808	82.8742	2276.1872	22980.2593
1728.036	10.5579	84.3132	2275.4944	22979.2480
1728.056	10.5957	85.1038	2275.1794	22978.6093
1728.077	10.7721	83.8544	2276.1916	22979.3021
1728.097	10.9013	81.7010	2275.2284	22978.0201
1728.117	10.8950	83.0500	2274.1440	22976.6058
1728.138	10.9863	84.0654	2274.8486	22976.9788
1728.158	11.1313	84.7021	2274.4342	22976.2348
1728.178	11.1470	83.7336	2273.9699	22975.4364
1728.199	11.1690	84.0277	2274.7891	22975.9239
1728.219	11.3234	82.5905	2274.0194	22974.8232
1728.239	11.2289	83.7713	2273.2169	22973.6812
1728.259	11.3738	82.6289	2272.4308	22972.5471
1728.280	11.3990	84.5602	2273.1696	22972.9381
1728.300	11.6101	84.9552	2272.9000	22972.3237
1728.320	11.4399	84.6424	2272.6474	22971.7238
1728.341	11.4557	84.4930	2273.7221	22972.4563
1728.361	11.5439	83.8544	2273.2521	22971.6479
1728.381	11.5723	83.2101	2272.5755	22970.6270
1728.401	11.6289	82.6520	2271.7083	22969.4070
1728.422	11.4778	84.8585	2272.5121	22969.8582
1728.442	11.6037	85.2668	2272.3517	22969.3493
1728.462	11.5943	84.5901	2272.1489	22968.7963
1728.483	11.6258	86.4276	2273.5571	22969.8616
1728.503	11.6037	84.7915	2273.5648	22969.5349
1728.523	11.6132	83.7865	2273.1350	22968.7686
1728.544	11.6636	85.0741	2274.1558	22969.4567
1728.564	11.6195	84.0503	2273.8091	22968.7816
1728.584	11.7172	83.3242	2273.1769	22967.8159
1728.604	11.7613	83.2253	2272.4160	22966.7139
1728.625	11.6510	82.8819	2272.9669	22966.9231
1728.645	11.8620	84.7095	2272.3812	22965.9958
1728.665	11.7707	86.5952	2272.4178	22965.6882
1728.686	11.7234	84.7394	2273.8777	22966.8128
1728.706	11.7927	84.9998	2273.6364	22966.2434
1728.726	11.9156	83.3242	2273.1636	22965.4390
1728.747	11.8274	82.6136	2273.6757	22965.6201
1728.767	11.9534	85.0815	2273.0983	22964.7117
1728.787	11.9219	84.6946	2272.8728	22964.1511
1728.807	11.8463	85.0889	2272.6513	22963.5924
1728.828	11.9566	84.3207	2273.7736	22964.3831
1728.848	11.9660	85.9228	2273.6170	22963.9007
1728.868	12.0069	83.7713	2273.3714	22963.3275
1728.889	12.1644	83.2786	2274.0744	22963.7057
1728.909	12.1487	84.3582	2273.4823	22962.7900
1728.929	11.9975	83.9826	2273.0143	22961.9928
1728.950	12.0038	84.6872	2274.0033	22962.6560
1728.970	12.0983	84.7095	2273.7037	22962.0348
1728.990	11.9628	84.8288	2273.4312	22961.4379
1729.010	12.0857	83.8016	2273.0117	22960.6906
1729.031	11.8967	85.0444	2274.0315	22961.3862
1729.051	12.0605	84.7915	2273.8042	22960.8397
1729.071	11.9030	84.5827	2273.5033	22960.2171
1729.092	11.8337	84.5303	2274.5633	22960.9600
1729.112	11.8620	85.5918	2274.3768	22960.4618
1729.132	11.9786	85.1408	2274.2937	22960.0658
1729.153	12.0227	85.9595	2275.6895	22961.1565
1729.173	12.0007	84.9924	2275.6264	22960.7962
1729.193	11.9093	84.2082	2275.2740	22960.1447
1729.213	12.0416	83.0958	2274.6118	22959.1780
1729.234	11.8778	84.3132	2275.3617	22959.6243
1729.254	11.8432	84.1556	2274.8914	22958.8523
1729.274	11.9471	84.2082	2274.4095	22958.0638
1729.295	11.9723	84.4331	2275.3762	22958.7270
1729.315	11.8778	83.8619	2274.8769	22957.9272
1729.335	11.7675	84.7170	2274.4309	22957.1757
1729.356	11.7581	85.1631	2275.6128	22958.0567
1729.376	11.7833	84.6125	2275.3558	22957.5043
1729.396	11.7518	85.7832	2275.2047	22957.0560
1729.417	11.6825	83.1339	2276.2094	22957.7686
1729.437	11.5911	83.1491	2275.3665	22956.6349
1729.457	11.5029	87.2981	2275.2238	22956.1963
1729.477	11.5313	85.0592	2275.3993	22956.0763
1729.498	11.1817	85.6287	2276.7095	22957.0999
1729.518	11.1627	85.2001	2276.6132	22956.7242
1729.538	11.1281	85.1853	2276.4447	22956.2751
1729.559	11.0399	85.1483	2277.6803	22957.2365
1729.579	10.8698	84.7468	2277.4173	22956.7051
1729.599	10.7123	83.9750	2276.9632	22955.9789
1729.619	10.5611	85.7759	2276.6852	22955.4251
1729.640	10.5863	85.0073	2277.9960	22956.4661
1729.660	10.4414	85.4885	2277.8285	22956.0357
1729.680	10.3375	85.2742	2277.7073	22955.6504
1729.701	10.3185	84.6946	2278.8637	22956.5487
1729.721	10.2430	85.4221	2278.6226	22956.0551
1729.741	10.1736	85.8861	2278.5818	22955.7605
1729.762	10.0161	84.3957	2279.7817	22956.7135
1729.782	10.0256	85.3999	2279.4759	22956.1662
1729.802	10.0036	86.2743	2279.4851	22955.9325
1729.822	9.9720	84.8660	2279.4058	22955.6101
1729.843	9.9720	83.2025	2280.2105	22956.1762
1729.863	9.7515	85.0518	2279.6441	22955.3728
1729.883	9.9154	84.6125	2279.3183	22954.8053
1729.904	9.8681	82.2593	2279.9160	22955.1631
1729.924	9.7988	85.1705	2279.2167	22954.2237
1729.944	9.7767	84.6200	2278.9171	22953.6786
1729.965	9.8492	85.8273	2280.1416	22954.6632
1729.985	9.8429	85.2816	2280.0489	22954.3372
1730.005	9.7169	85.5992	2279.9195	22953.9736
1730.026	9.6413	84.7692	2281.1178	22954.9440
1730.046	9.8051	85.1408	2280.8142	22954.4179
1730.066	9.8429	83.8695	2280.3655	22953.7427
1730.086	9.8114	84.8511	2279.8744	22953.0200
1730.107	9.7610	84.9924	2280.9820	22953.8998
1730.127	9.7705	83.3622	2280.4225	22953.1160
1730.147	9.9028	83.5595	2279.6328	22952.0945
1730.168	9.8712	83.0500	2280.1809	22952.4099
1730.188	9.8020	84.9404	2279.5712	22951.5672
1730.208	9.8650	85.8053	2279.4254	22951.1846
1730.228	9.8209	83.8167	2279.0953	22950.6153
1730.249	9.9532	85.1705	2280.0636	22951.3483
1730.269	10.0224	83.8016	2279.6180	22950.6706
1730.289	10.1106	84.3357	2279.0396	22949.8546
1730.310	10.2114	84.5004	2279.9823	22950.5622
1730.330	10.3595	84.7319	2279.5808	22949.9288
1730.350	10.3406	83.9072	2279.0860	22949.1974
1730.371	10.5390	84.4855	2279.9510	22949.8282
1730.391	10.6147	82.4058	2279.1621	22948.8058
1730.411	10.5926	81.9730	2277.9670	22947.3662
1730.431	10.6178	85.7023	2277.3327	22946.4774
1730.452	10.8100	82.7057	2278.2223	22947.1143
1730.472	10.7596	83.1796	2277.2883	22945.9278
1730.492	10.9769	82.6596	2276.3584	22944.7350
1730.513	10.9706	84.2757	2277.0041	22945.1166
1730.533	10.9265	85.8053	2276.7803	22944.6313
1730.553	11.1880	85.1408	2276.7026	22944.2908
1730.574	11.1502	83.3926	2277.6219	22944.9524
1730.594	11.1502	83.7184	2276.8985	22943.9728
1730.614	11.2635	84.2382	2276.3242	22943.1351
1730.634	11.3675	82.4290	2275.5434	22942.0838
1730.655	11.3486	84.0202	2276.1147	22942.3836
1730.675	11.4053	85.4221	2275.7962	22941.7955
1730.695	11.4431	85.0370	2275.6501	22941.3774
1730.716	11.3990	82.3596	2276.3849	22941.8438
1730.736	11.6793	84.5453	2275.6428	22940.8337
1730.756	11.6415	85.7244	2275.4672	22940.3853
1730.777	11.5817	84.6125	2276.7156	22941.3672
1730.797	11.6321	84.2907	2276.3003	22940.6905
1730.817	11.6982	83.9449	2275.7796	22939.9035
1730.838	11.7896	85.0370	2276.7885	22940.6490
1730.858	11.7203	85.7244	2276.6800	22940.2827
1730.878	11.7675	85.4147	2276.6355	22939.9798
1730.898	11.6919	85.4812	2276.5513	22939.6368
1730.919	11.8904	84.3732	2277.7022	22940.5353
1730.939	11.6982	82.0737	2276.8677	22939.4505
1730.959	11.8305	83.4837	2275.8964	22938.2189
1730.980	11.9313	85.5844	2276.9188	22938.9817
1731.000	11.9187	82.3673	2276.3434	22938.1495
1731.020	11.7864	83.1872	2275.3781	22936.9191
1731.040	11.8652	84.7021	2274.8116	22936.0791
1731.061	11.9471	83.7336	2275.7375	22936.7339
1731.081	11.8778	84.2382	2275.1802	22935.9079
1731.101	11.9534	82.2593	2274.3856	22934.8374
1731.122	11.9471	82.8283	2274.7346	22934.9082
1731.142	12.0290	81.5528	2273.5951	22933.4864
1731.162	12.0038	82.7517	2272.4571	22932.0537
1731.183	12.1424	84.1706	2273.1493	22932.4489
1731.203	11.9849	83.2025	2272.5251	22931.5286
1731.223	12.0889	83.8167	2271.8501	22930.5504
1731.244	12.1077	84.0654	2272.7167	22931.1154
1731.264	12.1267	85.8273	2272.5153	22930.6163
1731.284	12.0132	84.3732	2272.3673	22930.1692
1731.304	12.0826	82.1279	2271.6085	22929.1065
1731.325	12.0794	85.0295	2272.3521	22929.5465
1731.345	12.1487	84.4106	2272.0803	22928.9741
1731.365	12.0479	84.2757	2271.6870	22928.2769
1731.386	12.1865	83.5747	2272.5501	22928.8392
1731.406	12.0668	82.6443	2271.7423	22927.7311
1731.426	12.1393	84.8957	2271.1633	22926.8445
1731.447	12.0573	83.3014	2272.0933	22927.4692
1731.467	12.0322	83.3014	2271.3548	22926.4268
1731.487	12.1739	84.7021	2270.8574	22925.6190
1731.508	12.1644	86.5224	2272.3177	22926.7747
1731.528	11.9062	85.1038	2272.4083	22926.5699
1731.548	12.1991	85.4664	2272.3229	22926.1894
1731.569	12.0983	84.0428	2273.4666	22927.0444
1731.589	12.0826	84.2682	2272.9939	22926.2871
1731.609	11.9628	85.0444	2272.6929	22925.6975
1731.630	12.0857	84.8957	2273.9069	22926.6285
1731.650	12.0038	86.1134	2273.8755	22926.3211
1731.670	11.9975	84.2382	2273.7356	22925.9046
1731.691	11.9754	84.4780	2274.7237	22926.6212
1731.711	11.9187	83.2177	2274.1333	22925.7619
1731.731	11.8400	82.0969	2273.1559	22924.5071
1731.752	11.7738	84.2007	2273.7307	22924.8026
1731.772	11.8274	82.8666	2273.0486	22923.8409
1731.792	11.8683	84.9924	2272.5062	22923.0123
1731.813	11.7077	85.3112	2273.7857	22924.0102
1731.833	11.6258	84.8957	2273.6230	22923.5724
1731.853	11.6668	83.8695	2273.2235	22922.8951
1731.874	11.5219	84.9329	2274.2330	22923.6306
1731.894	11.3675	85.5107	2274.1038	22923.2328
1731.914	11.3045	85.4664	2274.0647	22922.9243
1731.935	11.2226	83.7865	2275.1420	22923.7386
1731.955	10.9895	84.6424	2274.6678	22923.0050
1731.975	10.9359	85.2298	2274.4386	22922.5128
1731.995	10.8855	86.4860	2274.5176	22922.3282
1732.016	10.7533	85.9155	2276.1369	22923.6939
1732.036	10.5957	87.0452	2276.4008	22923.7152
1732.056	10.5328	85.9888	2276.6737	22923.7487
1732.077	10.4257	82.6520	2277.6120	22924.4549
1732.097	10.3312	84.8213	2276.9487	22923.5613
1732.117	10.1264	85.7097	2276.8001	22923.1781
1732.138	10.2335	84.5976	2278.0267	22924.1765
1732.158	10.1075	83.8318	2277.5165	22923.4424
1732.178	9.9248	83.8770	2276.8934	22922.5893
1732.198	10.0193	84.5976	2276.4049	22921.8648
1732.219	9.7956	86.7624	2277.8195	22923.0489
1732.239	9.8114	83.6882	2277.6468	22922.6530
1732.259	9.7547	84.0428	2277.0257	22921.8046
1732.280	9.8933	81.1928	2277.3675	22921.9176
1732.300	9.8209	86.0182	2276.6638	22920.9835
1732.320	9.6728	85.0221	2276.6031	22920.6884
1732.341	9.6760	85.1557	2277.8096	22921.6672
1732.361	9.7547	83.0347	2277.2626	22920.8965
1732.381	9.7075	84.6648	2276.6411	22920.0451
1732.401	9.6634	82.9813	2276.0186	22919.1858
1732.422	9.6602	85.3186	2276.9058	22919.8381
1732.442	9.6066	83.3546	2276.4500	22919.1501
1732.462	9.6634	81.0277	2275.2893	22917.7483
1732.483	9.7169	85.2001	2275.8253	22918.0400
1732.503	9.6413	85.1112	2275.6544	22917.6272
1732.523	9.7736	83.8770	2275.2664	22916.9945
1732.544	9.6697	84.4256	2276.1635	22917.6500
1732.564	9.8429	83.4458	2275.5842	22916.8312
1732.584	9.7232	85.3777	2275.1699	22916.1721
1732.605	9.7673	83.1263	2276.1032	22916.8638
1732.625	9.9595	84.9552	2275.5595	22916.0811
1732.645	9.8775	85.1334	2275.3550	22915.6336
1732.665	10.0319	84.3582	2275.0542	22915.0872
1732.686	10.0791	81.8099	2275.5827	22915.3718
1732.706	10.2209	80.7438	2274.1299	22913.6702
1732.726	10.3185	82.4444	2272.8004	22912.0764
1732.747	10.3879	84.8362	2273.5506	22912.5594
1732.767	10.5453	84.1631	2273.1907	22911.9349
1732.787	10.7218	83.9600	2272.6903	22911.1652
1732.808	10.7438	83.8016	2273.5254	22911.7334
1732.828	10.8194	82.8513	2272.7773	22910.7191
1732.848	10.9895	81.9652	2271.7343	22909.4002
1732.868	11.0619	84.1030	2270.9117	22908.2915
1732.889	11.1249	83.7789	2271.7900	22908.8843
1732.909	11.1155	84.1406	2271.2733	22908.0846
1732.929	11.2258	82.7287	2270.5891	22907.1109
1732.950	11.2698	83.9750	2271.2666	22907.4992
1732.970	11.2888	83.6655	2270.7102	22906.6547
1732.990	11.3958	83.0958	2270.0151	22905.6649
1733.011	11.3171	84.9404	2270.9315	22906.2880
1733.031	11.4966	83.5140	2270.5141	22905.5806
1733.051	11.4337	84.0052	2269.9470	22904.7184
1733.071	11.4557	83.9223	2269.4547	22903.9252
1733.092	11.5597	84.6200	2270.4660	22904.6390
1733.112	11.5282	84.2757	2270.1276	22904.0072
1733.132	11.6006	83.8770	2269.6703	22903.2525
1733.153	11.5470	84.6200	2270.6711	22903.9592
1733.173	11.6384	83.5595	2270.2114	22903.2090
1733.193	11.6321	83.2862	2269.5366	22902.2375
1733.214	11.7046	84.2832	2270.3777	22902.7834
1733.234	11.6447	86.1793	2270.2999	22902.4148
1733.254	11.7266	82.2979	2269.8941	22901.7161
1733.275	11.6668	85.8053	2270.8236	22902.3559
1733.295	11.7297	84.4855	2270.7118	22901.9594
1733.315	11.5439	83.9826	2270.2994	22901.2597
1733.335	11.7550	83.8770	2269.7914	22900.4595
1733.356	11.6793	83.4078	2270.5799	22900.9578
1733.376	11.6699	85.1038	2270.1763	22900.2666
1733.396	11.6636	85.2298	2270.0796	22899.8798
1733.417	11.7613	84.2907	2271.2533	22900.7698
1733.437	11.7014	85.8347	2271.1086	22900.3477
1733.457	11.7644	85.5328	2271.1715	22900.1330
1733.478	11.6951	84.9775	2272.5037	22901.1958
1733.498	11.7234	85.5181	2272.4048	22900.8348
1733.518	11.7487	86.0108	2272.4782	22900.6463
1733.538	11.7864	85.3038	2272.5152	22900.4224
1733.559	11.7675	84.3807	2273.6870	22901.3404
1733.579	11.8715	83.3850	2273.1212	22900.5245
1733.599	11.7109	84.8883	2272.6464	22899.7942
1733.620	11.8463	84.3357	2273.7365	22900.6325
1733.640	11.8085	85.2001	2273.4632	22900.1123
1733.660	11.8400	85.5402	2273.3928	22899.7935
1733.681	11.7707	84.3432	2274.5882	22900.7470
1733.701	11.9471	83.7109	2274.0589	22899.9799
1733.721	11.8463	83.0195	2273.3169	22898.9933
1733.741	11.8148	83.6201	2272.5691	22897.9928
1733.762	11.8558	84.8139	2273.5228	22898.6952
1733.782	11.8936	84.5901	2273.2303	22898.1555
1733.802	11.9628	83.7865	2272.7713	22897.4453
1733.823	11.9534	85.2742	2273.8314	22898.2580
1733.843	11.8117	85.8347	2273.8175	22898.0028
1733.863	11.8526	84.1330	2273.6147	22897.5579
1733.884	11.8463	84.4855	2274.5874	22898.2931
1733.904	11.9156	82.4598	2273.8744	22897.3444
1733.924	11.8999	83.9524	2273.0820	22896.3080
1733.945	11.8242	84.1180	2273.9660	22896.9489
1733.965	11.9219	84.8437	2273.5948	22896.3378
1733.985	11.8274	84.7394	2273.3310	22895.8309
1734.005	11.9062	83.3318	2272.8202	22895.0728
1734.026	11.7738	84.2157	2273.6166	22895.6238
1734.046	11.9093	85.6434	2273.3983	22895.1638
1734.066	11.9440	84.8362	2273.2855	22894.8077
1734.087	11.8683	85.1112	2274.4934	22895.7787
1734.107	11.8148	86.5734	2274.5666	22895.6225
1734.127	11.7140	84.8213	2274.5908	22895.4183
1734.148	11.7738	85.0592	2275.7707	22896.3769
1734.168	11.6289	83.3774	2275.2900	22895.6790
1734.188	11.6384	84.9032	2274.7894	22894.9560
1734.208	11.3643	84.9701	2274.5588	22894.4991
1734.229	11.4778	85.3482	2275.8153	22895.5354
1734.249	11.1974	83.6806	2275.4321	22894.9372
1734.269	11.1753	84.6200	2274.9330	22894.2185
1734.290	11.1344	85.3482	2276.1239	22895.1939
1734.310	11.0588	84.3282	2275.8441	22894.7040
1734.330	10.8351	84.1781	2275.3740	22894.0198
1734.351	10.7218	85.5771	2276.5224	22894.9582
1734.371	10.7816	85.8494	2276.5274	22894.7601
1734.391	10.5706	83.2253	2276.1429	22894.1705
1734.411	10.4824	84.8437	2275.5966	22893.4141
1734.432	10.3122	84.7617	2276.7161	22894.3271
1734.452	10.3122	86.1500	2276.6335	22894.0440
1734.472	10.3028	84.3882	2276.4900	22893.6991
1734.493	10.1768	84.5079	2277.4751	22894.4876
1734.513	10.1044	82.2052	2276.6876	22893.5050
1734.533	10.1169	83.8016	2275.7929	22892.4060
1734.554	10.1169	85.1779	2276.8012	22893.2108
1734.574	9.9437	85.5107	2276.6805	22892.8920
1734.594	9.9752	84.6499	2276.4739	22892.4856
1734.615	9.9532	86.2962	2277.8157	22893.6342
1734.635	10.0004	85.3112	2277.8345	22893.4679
1734.655	9.8870	86.2889	2277.8520	22893.3006
1734.675	9.8775	84.0804	2277.6653	22892.9284
1734.696	9.8650	84.7841	2278.6302	22893.7125
1734.716	9.8618	85.7906	2278.4678	22893.3740
1734.736	9.8177	84.3057	2278.2283	22892.9563
1734.757	9.7106	82.9278	2278.9025	22893.4551
1734.777	9.8146	84.3657	2278.1933	22892.5704
1734.797	9.8996	83.6277	2277.6088	22891.8035
1734.818	9.7862	82.3519	2278.0727	22892.0843
1734.838	9.7988	85.2224	2277.4204	22891.2482
1734.858	9.8901	84.9106	2277.2000	22890.8393
1734.878	9.8870	85.7685	2277.0728	22890.5218
1734.899	9.8775	85.7538	2278.5072	22891.7737
1734.919	9.9532	84.6125	2278.3119	22891.4030
1734.939	10.0004	83.7336	2277.7844	22890.6963
1734.960	10.1579	83.7336	2278.5048	22891.2387
1734.980	10.2492	85.0963	2278.0550	22890.6128
1735.000	10.2177	82.1201	2277.3437	22889.7189
1735.020	10.3563	82.1975	2276.1611	22888.3433
1735.041	10.4351	83.6201	2276.6148	22888.6002
1735.061	10.5422	84.8362	2276.1268	22887.9153
1735.081	10.5674	84.0879	2275.7223	22887.3092
1735.102	10.6052	84.8288	2276.7205	22888.1094
1735.122	10.6524	84.8064	2276.4264	22887.6215
1735.142	10.8351	83.7865	2275.9634	22886.9607
1735.163	10.8131	83.2025	2276.6233	22887.4242
1735.183	10.9296	86.4641	2276.3356	22886.9424
1735.203	11.0304	83.4154	2276.0868	22886.4966
1735.224	11.0336	84.3207	2276.8751	22887.0914
1735.244	11.1313	85.3334	2276.5822	22886.6079
1735.264	11.2478	83.6201	2276.1769	22886.0084
1735.284	11.2321	86.2670	2275.9313	22885.5651
1735.305	11.3707	83.2938	2277.0389	22886.4801
1735.325	11.3234	84.0353	2276.3589	22885.6102
1735.345	11.4462	84.3657	2275.8649	22884.9199
1735.366	11.5282	85.0444	2276.9471	22885.8094
1735.386	11.6037	85.8420	2276.8574	22885.5328
1735.406	11.5754	84.2457	2276.6366	22885.1235
1735.427	11.5470	83.7562	2277.4643	22885.7665
1735.447	11.7455	83.5595	2276.7767	22884.8952
1735.467	11.7423	84.9404	2276.2939	22884.2222
1735.488	11.7613	83.1491	2277.1411	22884.8817
1735.508	11.6793	83.0805	2276.2777	22883.8306
1735.528	11.9187	84.2307	2275.6042	22882.9610
1735.549	11.7833	84.0428	2276.4920	22883.6542
1735.569	11.8652	82.8513	2275.7468	22882.7153
1735.589	11.8400	84.6722	2275.1151	22881.8825
1735.610	11.9817	85.0295	2276.2574	22882.8268
1735.630	11.9124	83.1187	2275.7228	22882.0979
1735.650	11.9881	83.7713	2274.9865	22881.1603
1735.671	11.8936	83.2558	2275.6653	22881.6378
1735.691	11.9503	84.8734	2275.1349	22880.9072
1735.711	11.9534	84.2607	2274.7776	22880.3449
1735.732	11.8054	83.6277	2275.6088	22880.9740
1735.752	12.0448	84.5229	2275.0827	22880.2478
1735.772	12.1014	82.9813	2274.4560	22879.4148
1735.793	11.9440	83.0653	2274.9709	22879.7229
1735.813	12.0227	85.5033	2274.5220	22879.0679
1735.833	12.0132	83.2329	2274.1065	22878.4417
1735.854	12.1581	84.0127	2274.8342	22878.9608
1735.874	11.9786	84.8437	2274.4347	22878.3546
1735.894	12.0479	85.0592	2274.2135	22877.9236
1735.914	12.1865	85.2594	2274.0639	22877.5623
1735.935	12.0668	83.5216	2275.0592	22878.3510
1735.955	12.0573	83.8544	2274.4116	22877.4991
1735.975	12.0416	82.3056	2273.5708	22876.4457
1735.996	12.1424	82.8436	2273.9407	22876.6007
1736.016	12.1550	84.3432	2273.2758	22875.7194
1736.036	12.1014	81.5528	2272.4054	22874.6243
1736.057	12.0668	83.9298	2272.8478	22874.8399
1736.077	12.0101	84.4031	2272.3864	22874.1517
1736.097	12.1203	83.7109	2271.8945	22873.4280
1736.118	12.1014	84.5528	2272.8269	22874.1314
1736.138	12.0605	85.3112	2272.6193	22873.6992
1736.158	11.9849	85.0592	2272.4982	22873.3519
1736.178	12.0857	82.8283	2271.9673	22872.5914
1736.199	11.9313	84.0353	2272.6554	22873.0511
1736.219	11.9975	84.6797	2272.2596	22872.4288
1736.239	12.0353	85.0889	2272.0433	22871.9828
1736.260	12.0762	83.9976	2273.1170	22872.8320
1736.280	12.0007	84.7617	2272.7229	22872.2174
1736.300	11.9660	84.5229	2272.4206	22871.6911
1736.321	11.8526	85.2964	2273.6170	22872.6688
1736.341	11.7266	83.9600	2273.2989	22872.1372
1736.361	11.6888	83.0805	2272.6178	22871.2372
1736.381	11.5754	84.3207	2272.0049	22870.3984
1736.402	11.3738	85.7170	2273.2445	22871.4159
1736.422	11.4588	84.3732	2273.0692	22871.0247
1736.442	11.1722	84.2532	2272.6536	22870.3903
1736.463	11.0651	83.5898	2273.5034	22871.0240
1736.483	10.9895	84.4780	2272.9899	22870.2965
1736.503	10.8792	84.3957	2272.6162	22869.7041
1736.524	10.7249	83.1110	2273.4080	22870.2798
1736.544	10.6965	84.3357	2272.7928	22869.4498
1736.564	10.4886	85.5549	2272.5900	22869.0279
1736.584	10.4067	85.0667	2272.5109	22868.7283
1736.605	10.3816	84.7319	2273.7026	22869.7061
1736.625	10.2776	85.2298	2273.5002	22869.2957
1736.645	10.1705	85.9595	2273.5037	22869.0903
1736.666	10.1579	85.2964	2274.9364	22870.3224
1736.686	10.0634	83.5064	2274.5268	22869.7183
1736.706	10.0697	83.8695	2273.8859	22868.8772
1736.727	9.8744	83.8393	2274.6969	22869.4893
1736.747	10.0067	84.3957	2274.1962	22868.7915
1736.767	9.9185	83.0729	2273.5747	22867.9670
1736.787	9.9783	82.6059	2272.6646	22866.8454
1736.808	9.8555	83.1339	2273.1485	22867.1157
1736.828	9.8807	82.9660	2272.3135	22866.0654
1736.848	9.7799	83.6352	2271.5719	22865.0998
1736.869	9.9091	84.2607	2272.4445	22865.7494
1736.889	9.8240	84.1856	2272.0068	22865.0916
1736.909	9.7642	85.5697	2271.7915	22864.6526
1736.930	9.7389	83.7184	2272.9034	22865.5462
1736.950	9.8712	84.2007	2272.3727	22864.8009
1736.970	9.8177	83.4230	2271.7998	22864.0072
1736.990	9.7673	82.3673	2270.9303	22862.9092
1737.011	9.7358	83.4306	2271.4460	22863.1946
1737.031	9.7799	84.8213	2270.9886	22862.5076
1737.051	9.7547	81.2712	2270.1793	22861.4618
1737.072	9.7452	84.2682	2270.6594	22861.7038
1737.092	9.7767	84.8213	2270.3506	22861.1582
1737.112	9.7925	84.9998	2270.1669	22860.7351
1737.133	9.7295	83.9901	2271.2472	22861.5815
1737.153	9.9122	84.5378	2270.8381	22860.9425
1737.173	9.9216	84.0503	2270.4440	22860.3143
1737.194	9.9563	84.6648	2271.4731	22861.1132
1737.214	10.0477	83.8167	2271.0534	22860.4670
1737.234	10.0477	83.2710	2270.4081	22859.5895
1737.254	10.1359	82.3056	2269.5206	22858.4615
1737.275	10.3816	84.1105	2270.1614	22858.8606
1737.295	10.4761	84.8139	2269.8315	22858.2910
1737.315	10.5139	84.2757	2269.5330	22857.7497
1737.336	10.5516	84.2607	2270.5424	22858.5205
1737.356	10.6493	82.9125	2269.9177	22857.6597
1737.376	10.7501	84.1481	2269.2821	22856.7812
1737.396	10.9139	84.3507	2268.8927	22856.1434
1737.417	10.8351	80.9648	2269.3499	22856.3529
1737.437	10.9863	84.6946	2268.4893	22855.2427
1737.457	11.0053	84.1856	2268.1730	22854.6704
1737.478	11.1313	83.3318	2269.0221	22855.2668
1737.498	11.1439	84.7394	2268.5651	22854.5597
1737.518	11.2604	83.4078	2268.1264	22853.8661
1737.539	11.3171	84.9924	2269.1297	22854.6180
1737.559	11.2415	85.4295	2269.0606	22854.3032
1737.579	11.2415	85.1779	2269.0232	22854.0197
1737.599	11.4431	83.6579	2268.6928	22853.4415
1737.620	11.3770	82.7440	2269.3415	22853.8444
1737.640	11.3707	85.9081	2268.9767	22853.2358
1737.660	11.4179	85.4369	2269.0625	22853.0765
1737.681	11.4652	84.1631	2270.2627	22854.0392
1737.701	11.5092	84.5229	2269.8920	22853.4360
1737.721	11.5250	83.3926	2269.3984	22852.7052
1737.742	11.6164	83.8997	2270.1930	22853.2648
1737.762	11.5848	83.1339	2269.5496	22852.3873
1737.782	11.7014	84.9924	2269.0951	22851.6930
1737.803	11.7770	84.6648	2270.3048	22852.6674
1737.823	11.7266	83.9449	2269.9210	22852.0532
1737.843	11.7203	83.6504	2269.3739	22851.2708
1737.863	11.8274	84.3507	2268.9009	22850.5570
1737.884	11.7297	84.4705	2269.9677	22851.3867
1737.904	11.8148	85.1260	2269.7515	22850.9385
1737.924	11.7329	83.1339	2269.3167	22850.2682
1737.945	11.7550	83.9374	2270.0739	22850.7922
1737.965	11.8179	85.0592	2269.7571	22850.2448
1737.985	11.8054	85.2001	2269.6533	22849.9084
1738.006	11.8368	83.3318	2270.6604	22850.6883
1738.026	11.8620	83.3622	2269.9548	22849.7575
1738.046	11.9250	83.6882	2269.3171	22848.8873
1738.066	11.8337	83.3698	2268.6886	22848.0194
1738.087	11.7959	83.4913	2269.4172	22848.5095
1738.107	11.9503	85.3334	2269.0800	22847.9363
1738.127	11.8778	84.4106	2268.8994	22847.5170
1738.148	11.7927	85.5549	2270.1652	22848.5506
1738.168	11.9062	85.7097	2270.2228	22848.3838
1738.188	11.9754	85.2149	2270.2234	22848.1606
1738.209	12.0195	84.2157	2271.3797	22849.0998
1738.229	11.8872	84.5677	2271.0112	22848.5191
1738.249	11.8400	82.2824	2270.3271	22847.6170
1738.269	12.0132	83.3242	2269.4456	22846.5090
1738.290	11.9377	84.1856	2270.2775	22847.1144
1738.310	11.8054	84.8660	2269.9672	22846.5808
1738.330	11.8620	84.0804	2269.6434	22846.0303
1738.351	11.8872	83.6201	2270.5060	22846.6697
1738.371	11.9219	83.3698	2269.8514	22845.7932
1738.391	11.8746	84.2382	2269.3073	22845.0208
1738.412	11.8179	83.7562	2270.2252	22845.7129
1738.432	11.8809	84.3357	2269.7566	22845.0212
1738.452	11.8558	83.1339	2269.1908	22844.2267
1738.473	11.8967	85.3482	2270.1950	22845.0050
1738.493	11.7329	83.3166	2269.8217	22844.4096
1738.513	11.6510	83.7789	2269.1931	22843.5536
1738.533	11.8054	83.1872	2268.5509	22842.6771
1738.554	11.7014	83.4306	2269.2389	22843.1313
1738.574	11.6227	81.0828	2268.1899	22841.8468
1738.594	11.7014	84.1631	2267.2754	22840.6859
1738.615	11.6730	83.9524	2268.2397	22841.4046
1738.635	11.5660	84.6200	2267.8755	22840.7983
1738.655	11.4337	82.8283	2267.3297	22840.0056
1738.676	11.3707	83.8242	2268.0389	22840.4692
1738.696	11.4368	83.9374	2267.5429	22839.7291
1738.716	11.1376	84.0729	2267.0943	22839.0313
1738.736	11.0556	81.3731	2266.2265	22837.9073
1738.757	11.0966	84.5752	2266.8271	22838.2504
1738.777	10.9139	84.3132	2266.5328	22837.7007
1738.797	10.7280	83.9901	2266.1454	22837.0543
1738.818	10.6588	84.0127	2267.1042	22837.7578
1738.838	10.5831	84.9181	2266.8135	22837.2158
1738.858	10.5390	84.0578	2266.5340	22836.6820
1738.878	10.3816	85.4221	2266.3414	22836.2329
1738.899	10.2430	85.5254	2267.8099	22837.4524
1738.919	10.1831	83.7789	2267.5723	22836.9730
1738.939	10.0445	83.9147	2267.0708	22836.2260
1738.960	10.1610	84.5602	2268.1003	22837.0131
1738.980	9.9532	83.5898	2267.6678	22836.3420
1739.000	9.8775	83.1568	2267.0083	22835.4380
1739.021	9.8964	83.6050	2267.7406	22835.9264
1739.041	9.8870	83.8016	2267.1895	22835.1329
1739.061	9.8775	83.4002	2266.6114	22834.3062
1739.082	9.7264	84.2457	2267.5024	22834.9507
1739.102	9.7862	84.8437	2267.2330	22834.4387
1739.123	9.8460	83.9298	2268.3123	22835.2802
1739.143	9.7705	85.3112	2268.0579	22834.7930
1739.163	9.7736	82.6980	2267.6027	22834.1013
1739.184	9.7767	84.7617	2268.4489	22834.7135
1739.204	9.7106	84.0578	2268.1230	22834.1568
1739.224	9.9028	84.0955	2267.6908	22833.4899
1739.245	9.8681	83.9600	2268.6396	22834.2070
1739.265	9.8334	84.4106	2268.2369	22833.5762
1739.285	9.6791	84.5303	2267.9338	22833.0412
1739.306	9.8933	85.2890	2269.1862	22834.0674
1739.326	10.0004	82.7287	2268.7183	22833.3780
1739.346	9.9437	83.7638	2268.0036	22832.4354
1739.366	10.0760	84.3957	2267.5739	22831.7716
1739.387	10.0508	83.9449	2268.5737	22832.5408
1739.407	10.1831	82.6289	2267.8743	22831.6128
1739.427	10.2335	84.2682	2267.2372	22830.7398
1739.448	10.3816	84.2307	2268.2687	22831.5380
1739.468	10.4130	85.3112	2268.0647	22831.1056
1739.488	10.3879	83.6504	2267.7671	22830.5771
1739.509	10.5107	83.8997	2268.6270	22831.2095
1739.529	10.6304	83.5898	2268.0785	22830.4357
1739.549	10.7280	84.2382	2267.5930	22829.7192
1739.569	10.6398	85.1557	2267.3730	22829.2645
1739.590	10.8855	84.7095	2268.6404	22830.3035
1739.610	10.9013	82.7210	2268.0820	22829.5210
1739.630	10.8887	84.3657	2267.4737	22828.6822
1739.651	10.9643	82.2747	2268.1791	22829.1579
1739.671	11.0462	83.6201	2267.3721	22828.1211
1739.691	11.0651	83.4761	2266.7742	22827.2856
1739.712	11.1060	83.5595	2267.5571	22827.8322
1739.732	11.0494	82.2052	2266.7363	22826.7753
1739.752	11.2226	82.8895	2265.8149	22825.6082
1739.773	11.2730	83.0347	2266.4164	22825.9626
1739.793	11.2321	84.9329	2265.9748	22825.2750
1739.813	11.3108	82.8053	2265.5007	22824.5500
1739.833	11.3329	81.2320	2264.4196	22823.2096
1739.854	11.5092	82.9278	2264.7317	22823.2584
1739.874	11.3958	84.0052	2264.1397	22822.4018
1739.894	11.5407	82.0660	2263.4124	22821.4028
1739.915	11.5219	81.5762	2263.6471	22821.3633
1739.935	11.6478	83.8091	2262.8123	22820.2514
1739.955	11.6478	85.0741	2262.5674	22819.7235
1739.976	11.6037	84.3957	2263.8260	22820.7053
1739.996	11.6793	84.2082	2263.5221	22820.1303
1740.016	11.5880	82.4521	2262.9001	22819.2322
1740.036	11.7266	84.1330	2262.2734	22818.3228
1740.057	11.7613	82.0427	2262.9629	22818.7303
1740.077	11.8841	84.3207	2262.2987	22817.7846
1740.097	11.8872	84.0127	2261.9691	22817.1682
1740.118	11.8872	85.3630	2263.2189	22818.1368
1740.138	11.8715	84.3057	2263.0989	22817.7423
1740.158	11.8463	82.6443	2262.5302	22816.8956
1740.178	11.9440	85.5181	2262.1694	22816.2518
1740.199	12.0164	85.9595	2263.7822	22817.5891
1740.219	11.8179	84.3357	2263.7590	22817.2997
1740.239	11.8620	83.6050	2263.3461	22816.6185
1740.260	12.0101	85.0741	2264.4575	22817.4659
1740.280	12.0258	83.1263	2264.0789	22816.8278
1740.300	11.9723	84.5901	2263.6248	22816.1098
1740.321	11.8368	83.7260	2264.6697	22816.8944
1740.341	12.0416	85.4738	2264.4540	22816.4234
1740.361	12.1172	84.4855	2264.3667	22816.0795
1740.382	12.0322	83.5444	2265.3525	22816.8141
1740.402	11.9786	84.7841	2264.9839	22816.1981
1740.422	12.0889	84.2682	2264.7398	22815.7034
1740.442	12.0857	83.3546	2264.2621	22814.9713
1740.463	11.9944	83.1796	2264.9891	22815.4457
1740.483	12.1330	84.6573	2264.5436	22814.7495
1740.503	12.0889	83.2862	2264.1214	22814.0720
1740.524	11.9723	85.4295	2265.2295	22814.9290
1740.544	11.9975	84.7543	2265.1698	22814.6244
1740.564	12.0038	82.9354	2264.6977	22813.9048
1740.585	12.0952	82.9889	2265.3132	22814.2738
1740.605	12.0511	83.3470	2264.6151	22813.3291
1740.625	12.1014	82.9660	2263.9219	22812.3818
1740.646	11.9881	81.8798	2264.3595	22812.5642
1740.666	11.9944	84.0654	2263.6086	22811.5565
1740.686	11.9187	85.0444	2263.3912	22811.0773
1740.706	11.9912	84.1030	2263.1828	22810.6049
1740.727	11.9345	85.4147	2264.4421	22811.6065
1740.747	11.9408	85.5623	2264.5236	22811.4382
1740.767	12.0952	84.9924	2264.5341	22811.1998
1740.788	11.8904	84.3132	2265.7396	22812.1636
1740.808	11.8274	84.7394	2265.4862	22811.6740
1740.828	11.8463	83.3090	2265.0695	22811.0178
1740.848	11.9062	83.8619	2264.5128	22810.2163
1740.869	11.7392	84.4406	2265.5442	22811.0059
1740.889	11.8337	84.3882	2265.2561	22810.4805
1740.909	11.7172	85.1334	2265.0863	22810.0712
1740.930	11.7738	84.6946	2266.3758	22811.1278
1740.950	11.7234	82.7900	2265.8547	22810.3784
1740.970	11.7109	85.4885	2265.4716	22809.7622
1740.991	11.6510	84.1255	2266.7191	22810.7817
1741.011	11.6132	83.5292	2266.2219	22810.0611
1741.031	11.6478	84.9627	2265.8695	22809.4808
1741.051	11.4305	85.5476	2265.8559	22809.2374
1741.072	11.4337	85.7685	2267.3945	22810.5552
1741.092	11.2888	83.1949	2267.1056	22810.0529
1741.112	11.2415	84.9924	2266.6918	22809.4218
1741.133	11.0998	83.8016	2267.7814	22810.2984
1741.153	10.9863	85.6655	2267.5711	22809.8802
1741.173	10.8541	84.1180	2267.4158	22809.5153
1741.194	10.7690	85.5107	2268.6416	22810.5377
1741.214	10.6115	84.7170	2268.5465	22810.2459
1741.234	10.6210	85.0221	2268.3717	22809.8731
1741.255	10.4225	85.0518	2269.6629	22810.9730
1741.275	10.4634	84.4855	2269.4407	22810.5656
1741.295	10.3879	82.9583	2268.8746	22809.8101
1741.315	10.3059	84.6051	2268.3353	22809.0755
1741.336	10.3406	84.4555	2269.4508	22809.9991
1741.356	10.1989	83.9072	2269.0367	22809.3974
1741.376	10.0540	84.4331	2268.6241	22808.7927
1741.397	10.0382	83.5444	2269.5476	22809.5272
1741.417	10.0540	85.2890	2269.2103	22809.0045
1741.437	10.0634	84.4256	2269.0231	22808.6292
1741.458	9.9532	84.1481	2270.0453	22809.4682
1741.478	9.9311	85.2075	2269.7883	22809.0325
1741.498	10.0036	84.1781	2269.5394	22808.6024
1741.518	9.9374	83.9600	2269.0870	22807.9650
1741.539	9.8366	82.3442	2269.7138	22808.4079
1741.559	9.8177	83.4609	2268.8728	22807.3822
1741.579	9.8051	81.5996	2267.9190	22806.2337
1741.600	9.7893	85.2075	2268.6478	22806.7668
1741.620	9.7893	81.8721	2268.0313	22805.9554
1741.640	9.7075	83.2482	2267.0979	22804.8187
1741.661	9.8303	81.4982	2267.4785	22804.9931
1741.681	9.7862	82.0350	2266.2892	22803.5932
1741.701	9.7264	81.2791	2265.0784	22802.1586
1741.722	9.7799	84.9329	2265.7391	22802.5927
1741.742	9.8271	82.8742	2265.2794	22801.9078
1741.762	9.7988	81.5996	2264.2733	22800.6685
1741.783	9.8051	82.5982	2264.5939	22800.7522
1741.803	9.8397	83.0576	2263.7921	22799.7112
1741.823	9.8051	83.2405	2263.1068	22798.7785
1741.843	9.9216	85.3851	2262.8155	22798.2347
1741.864	9.9500	83.5292	2263.9744	22799.1463
1741.884	9.8964	83.3242	2263.3788	22798.3068
1741.904	9.9437	82.5444	2262.6274	22797.3043
1741.925	10.0886	84.7245	2263.5026	22797.9294
1741.945	10.2020	84.1706	2263.2510	22797.4315
1741.965	10.2209	84.5528	2262.9741	22796.9056
1741.986	10.2871	83.1491	2263.9202	22797.6069
1742.006	10.4918	84.7543	2263.4991	22796.9442
1742.026	10.4194	84.9032	2263.3738	22796.5745
1742.046	10.5548	84.7021	2263.2414	22796.1966
1742.067	10.7249	82.5521	2264.1064	22796.8205
1742.087	10.7438	84.1330	2263.4812	22795.9559
1742.107	10.8131	84.0428	2263.1107	22795.3406
1742.128	10.9674	83.0958	2263.9572	22795.9454
1742.148	10.9674	85.4812	2263.6472	22795.3970
1742.168	11.0777	84.6051	2263.5911	22795.1006
1742.189	11.2793	85.4073	2264.9313	22796.2083
1742.209	11.1848	85.8420	2265.0518	22796.1046
1742.229	11.1722	83.9223	2264.9248	22795.7538
1742.249	11.2635	83.6958	2264.4439	22795.0459
1742.270	11.3643	84.4855	2265.4550	22795.8334
1742.290	11.4116	84.2532	2265.1531	22795.3121
1742.311	11.5785	84.6648	2266.2835	22796.2280
1742.331	11.4746	83.8619	2265.9362	22795.6709
1742.352	11.5282	85.3851	2267.1141	22796.6440
1742.372	11.5565	83.2405	2266.7727	22796.1028
1742.393	11.6762	83.1263	2267.4392	22796.5716
1742.413	11.5880	84.5976	2266.9445	22795.8803
1742.434	11.6227	84.1706	2268.0265	22796.7694
1742.454	11.6037	84.7021	2267.7147	22796.2692
1742.475	11.6573	82.4521	2268.5063	22796.8755
1742.495	11.5785	84.9404	2267.9434	22796.1286
1742.515	11.6856	85.3112	2267.8609	22795.8589
1742.535	11.7109	84.8139	2267.7586	22795.5685
1742.556	11.6384	84.2907	2268.8890	22796.5167
1742.576	11.7140	83.4002	2268.3706	22795.8200
1742.596	11.8242	84.6349	2267.9158	22795.1816
1742.617	11.7360	84.5901	2269.0651	22796.1514
1742.637	11.6132	84.7617	2268.8197	22795.7318
1742.657	11.8432	83.2786	2268.3601	22795.0943
1742.678	11.8305	85.2001	2269.3741	22795.9337
1742.698	11.6573	85.9081	2269.4157	22795.8069
1742.718	11.7109	83.7713	2269.2201	22795.4423
1742.738	11.7833	84.9552	2268.8692	22794.9195
1742.759	11.8904	84.1932	2269.9933	22795.8762
1742.779	11.7801	85.5771	2269.8055	22795.5267
1742.799	11.7581	82.5213	2269.3433	22794.8991
1742.820	11.8558	83.2938	2269.8817	22795.2729
1742.840	11.8368	85.5623	2269.5440	22794.7718
1742.860	11.8432	85.8861	2269.6398	22794.7032
1742.881	11.7613	84.3807	2270.9488	22795.8558
1742.901	11.8936	83.0958	2270.3692	22795.1242
1742.921	11.8999	84.6424	2269.8402	22794.4371
1742.942	11.8526	84.7468	2270.9941	22795.4366
1742.962	11.8589	86.0548	2270.9647	22795.2594
1742.982	11.8809	83.6277	2270.7503	22794.8960
1743.003	11.9282	85.9375	2271.9233	22795.9257
1743.023	11.9030	84.2157	2271.7749	22795.6398
1743.043	11.9156	83.9750	2271.3033	22795.0275
1743.064	11.9345	84.0879	2272.2083	22795.7942
1743.084	11.8117	84.9775	2271.8762	22795.3274
1743.104	11.9124	83.1263	2271.3889	22794.7010
1743.125	11.9313	83.4382	2272.0322	22795.2061
1743.145	11.9219	85.3630	2271.6585	22794.6960
1743.165	11.8179	83.1949	2271.2491	22794.1459
1743.186	11.8117	83.1568	2271.8571	22794.6145
1743.206	11.9187	85.3038	2271.4292	22794.0484
1743.226	11.8463	83.9901	2271.1446	22793.6218
1743.246	11.7014	84.5602	2270.7405	22793.0719
1743.267	11.7487	84.8139	2271.8804	22794.0704
1743.287	11.7172	84.8585	2271.6530	22793.7068
1743.307	11.6164	84.5453	2271.3838	22793.2990
1743.328	11.6227	85.6876	2272.6651	22794.4474
1743.348	11.3990	85.5771	2272.6915	22794.3486
1743.368	11.3833	85.3038	2272.6540	22794.1859
1743.389	11.3423	85.5844	2274.0334	22795.4479
1743.409	11.0872	83.7336	2273.7203	22795.0235
1743.429	11.0368	84.1180	2273.1683	22794.3555
1743.450	10.9296	84.9329	2274.2217	22795.2959
1743.470	10.9170	85.0963	2274.0241	22794.9902
1743.490	10.7218	83.6806	2273.6215	22794.4763
1743.510	10.5800	86.1280	2273.3948	22794.1349
1743.531	10.5831	85.3038	2274.8595	22795.4920
1743.551	10.3973	85.9375	2274.8547	22795.3879
1743.572	10.3532	83.1034	2275.8853	22796.3253
1743.592	10.3689	84.7021	2275.2986	22795.6479
1743.612	10.2713	83.4078	2274.7696	22795.0221
1743.633	10.1673	84.5752	2275.6173	22795.7749
1743.653	10.1359	85.7906	2275.4580	22795.5247
1743.673	10.1453	86.2670	2275.5809	22795.5565
1743.694	9.9815	84.5976	2276.9196	22796.8126
1743.714	10.0004	85.5771	2276.7124	22796.5293
1743.734	10.0287	85.3038	2276.6247	22796.3639
1743.755	10.0067	84.4331	2277.7542	22797.4217
1743.775	9.9626	84.8660	2277.3916	22796.9917
1743.795	9.7673	83.4458	2276.8699	22796.3979
1743.815	9.9342	84.2682	2276.2557	22795.7051
1743.836	9.8901	86.2962	2277.5338	22796.9086
1743.856	9.8177	84.2682	2277.3835	22796.6900
1743.876	9.8020	84.5079	2276.9388	22796.1738
1743.897	9.7264	85.6287	2278.1340	22797.3018
1743.917	9.8209	82.7517	2277.6144	22796.7190
1743.937	9.7358	82.3750	2276.5624	22795.5949
1743.958	9.7925	85.3704	2277.3464	22796.3054
1743.978	9.8083	83.7789	2276.9640	22795.8519
1743.998	9.7799	83.7184	2276.3127	22795.1238
1744.018	9.8397	84.5303	2275.7941	22794.5218
1744.039	9.8429	85.2075	2276.9342	22795.5821
1744.059	9.9469	82.1279	2276.2566	22794.8274
1744.080	9.7925	83.1263	2276.6111	22795.1032
1744.100	9.9059	82.3442	2275.6286	22794.0384
1744.120	10.0728	83.4609	2274.7138	22793.0307
1744.141	10.0004	83.2329	2275.3380	22793.5606
1744.161	10.2020	82.5751	2274.4273	22792.5540
1744.181	10.3122	84.2532	2273.6970	22791.7186
1744.202	10.3910	82.8513	2274.4053	22792.3219
1744.222	10.3941	83.6277	2273.6174	22791.4286
1744.242	10.5926	84.8660	2273.1729	22790.8720
1744.263	10.5170	83.7109	2274.1439	22791.7339
1744.283	10.6241	85.4073	2273.7963	22791.2809
1744.303	10.6524	82.9125	2273.3209	22790.6955
1744.324	10.8194	84.0879	2274.0158	22791.2819
1744.344	10.7564	81.9885	2273.1660	22790.3229
1744.364	10.7690	82.9354	2272.1360	22789.1731
1744.384	11.0178	84.1030	2271.4691	22788.3769
1744.405	11.0872	83.4761	2272.2878	22789.0674
1744.425	10.9832	84.5229	2271.7780	22788.4314
1744.445	11.0399	84.4406	2271.4344	22787.9568
1744.466	11.1029	84.7170	2272.5280	22788.9239
1744.486	11.1439	84.8064	2272.2678	22788.5420
1744.506	11.1376	82.7057	2271.6776	22787.8255
1744.527	11.1911	82.0814	2272.0082	22788.0284
1744.547	11.2321	83.5444	2271.1089	22786.9984
1744.567	11.4840	83.8846	2270.5194	22786.2700
1744.588	11.3360	84.5378	2271.4966	22787.1107
1744.608	11.3738	83.2405	2270.9602	22786.4403
1744.628	11.4084	84.3057	2270.3921	22785.7322
1744.649	11.5407	83.6428	2271.2885	22786.4907
1744.669	11.5817	85.3334	2270.9531	22786.0206
1744.690	11.4935	84.6722	2272.2002	22787.1385
1744.710	11.5156	83.7562	2271.7627	22786.5764
1744.730	11.6227	83.7789	2271.1827	22785.8662
1744.750	11.6258	85.4590	2270.8919	22785.4406
1744.771	11.6825	85.1705	2272.2483	22786.6683
1744.791	11.7014	82.9201	2271.7542	22786.0505
1744.811	11.7675	84.2157	2271.1082	22785.2745
1744.832	11.5943	84.6275	2272.1512	22786.1900
1744.852	11.7833	84.8437	2271.8870	22785.8028
1744.872	11.7864	82.3596	2271.2505	22785.0383
1744.893	11.5880	86.1573	2272.2350	22785.8970
1744.913	11.7518	83.8619	2272.0605	22785.6015
1744.933	11.5439	82.8895	2271.3470	22784.7620
1744.953	11.7297	84.7543	2270.7902	22784.0722
1744.974	11.7266	82.9125	2271.6326	22784.7835
1744.994	11.7864	82.8895	2270.7671	22783.7869
1745.014	11.6888	84.1631	2270.1196	22782.9998
1745.035	11.7234	84.0202	2271.0603	22783.8028
1745.055	11.8085	81.8798	2270.2182	22782.8238
1745.075	11.7109	85.7906	2269.6799	22782.1408
1745.096	11.7046	85.4147	2271.1516	22783.4734
1745.116	11.7487	84.6872	2271.0043	22783.1946
1745.136	11.8589	84.0578	2270.6341	22782.6902
1745.157	11.7550	84.8288	2271.6906	22783.6165
1745.177	11.7927	85.4369	2271.5638	22783.3649
1745.197	11.7297	85.7538	2271.5917	22783.2676
1745.218	11.7738	83.0500	2272.6218	22784.1788
1745.238	11.8999	85.1112	2272.1348	22783.5759
1745.259	11.7738	84.3432	2273.2713	22784.6004
1745.279	11.7801	83.1568	2272.6666	22783.8868
1745.299	11.8274	84.6349	2272.1178	22783.2228
1745.320	11.8400	84.6200	2273.2199	22784.2129
1745.340	11.8967	84.7915	2272.9324	22783.8182
1745.360	11.8022	85.6360	2272.8169	22783.5933
1745.381	11.7959	84.8585	2274.1257	22784.7997
1745.401	11.9566	84.9181	2273.8875	22784.4651
1745.421	11.6668	84.3957	2273.5755	22784.0538
1745.441	11.9219	83.3470	2273.0072	22783.3814
1745.462	11.7770	84.0654	2273.7777	22784.0490
1745.482	11.8872	84.0428	2273.2675	22783.4375
1745.502	11.8778	83.0195	2272.5903	22782.6525
1745.523	11.9471	83.8619	2273.2737	22783.2282
1745.543	11.7581	83.8469	2272.7036	22782.5511
1745.563	11.8495	83.1491	2272.0225	22781.7562
1745.584	11.7864	84.9106	2272.9179	22782.5391
1745.604	11.8305	83.6050	2272.4858	22781.9973
1745.624	11.7927	84.1105	2271.9267	22781.3230
1745.645	11.8652	83.1796	2272.6894	22781.9718
1745.665	11.8778	84.9255	2272.1922	22781.3624
1745.685	11.6888	84.5453	2271.9274	22780.9811
1745.705	11.7014	83.1339	2271.3692	22780.3020
1745.726	11.8022	83.8544	2272.0864	22780.8993
1745.746	11.7392	84.2532	2271.5972	22780.2917
1745.767	11.6730	85.5328	2272.7981	22781.3783
1745.787	11.6321	84.6200	2272.6387	22781.1107
1745.808	11.7172	84.1856	2273.6561	22782.0248
1745.828	11.4683	84.4331	2273.2319	22781.5009
1745.848	11.5029	83.6201	2272.7193	22780.8834
1745.869	11.3423	84.5154	2273.6192	22781.6806
1745.889	11.3045	85.1705	2273.3722	22781.3348
1745.910	11.2478	84.6125	2274.5504	22782.4196
1745.930	10.9611	84.9478	2274.2710	22782.0520
1745.951	10.9990	86.3839	2275.7073	22783.4067
1745.971	10.9769	86.4787	2275.9604	22783.5879
1745.991	10.7155	83.7033	2275.7664	22783.3223
1746.012	10.6902	85.7391	2276.8554	22784.3451
1746.032	10.6493	83.0576	2276.4208	22783.8478
1746.052	10.4666	82.5367	2275.4611	22782.8178
1746.073	10.2934	83.8544	2276.0234	22783.3076
1746.093	10.3280	85.3630	2275.6688	22782.8817
1746.113	10.1138	85.2446	2275.5489	22782.6879
1746.134	10.1989	85.3925	2276.8484	22783.9204
1746.154	9.9878	82.2979	2276.2306	22783.2394
1746.174	10.0004	84.3357	2275.4455	22782.3833
1746.195	9.9595	86.4058	2276.7645	22783.6344
1746.215	10.0414	84.4331	2276.6692	22783.4782
1746.235	9.8775	83.9901	2276.1750	22782.9198
1746.255	9.9028	85.5697	2275.8752	22782.5515
1746.276	9.8838	83.9298	2276.9729	22783.5852
1746.296	9.8492	84.4106	2276.4612	22783.0129
1746.316	9.7736	86.1720	2276.3272	22782.8148
1746.337	9.8618	85.6213	2277.8181	22784.2493
1746.357	9.8618	84.8660	2277.6514	22784.0338
1746.377	9.8114	85.8567	2277.5258	22783.8578
1746.398	9.8838	84.9329	2278.8272	22785.1154
1746.418	9.7011	83.1415	2278.2483	22784.4970
1746.438	9.8397	84.2982	2277.5715	22783.7735
1746.459	9.8807	84.5079	2278.5274	22784.6844
1746.479	9.7925	83.3698	2277.9196	22784.0337
1746.500	9.8271	85.2890	2278.8456	22784.9185
1746.520	9.8744	84.0127	2278.4697	22784.5046
1746.540	9.9500	83.8695	2277.8634	22783.8549
1746.561	9.7767	83.8997	2278.6353	22784.5843
1746.581	9.9532	84.8437	2278.1696	22784.0779
1746.601	9.9342	83.4913	2277.6420	22783.5041
1746.621	10.1390	84.6648	2277.0914	22782.9012
1746.642	10.0918	84.8139	2278.1702	22783.9308
1746.662	10.0540	85.4516	2277.9624	22783.6787
1746.682	10.1201	84.2832	2277.6693	22783.3386
1746.703	10.2146	84.0202	2278.5366	22784.1621
1746.723	10.3563	82.6443	2277.7277	22783.3100
1746.743	10.2618	83.6201	2276.8628	22782.3922
1746.764	10.5706	83.4230	2277.5209	22782.9965
1746.784	10.4792	83.5368	2276.7737	22782.1950
1746.804	10.5202	83.9901	2276.1297	22781.4890
1746.824	10.6147	84.7021	2275.6868	22780.9779
1746.845	10.8163	83.5292	2276.5662	22781.7918
1746.865	10.6808	84.7170	2276.0440	22781.2061
1746.885	10.7816	83.2253	2275.4780	22780.5705
1746.906	10.8068	84.5827	2276.2864	22781.3108
1746.926	10.9927	83.8242	2275.7943	22780.7525
1746.946	10.8824	85.0147	2275.3799	22780.2668
1746.967	10.8729	83.6806	2276.3438	22781.1627
1746.987	11.0147	83.1034	2275.5822	22780.3342
1747.007	11.0619	84.4181	2274.9522	22779.6296
1747.028	11.0556	84.0503	2275.8821	22780.4867
1747.048	11.1817	84.3882	2275.4003	22779.9346
1747.069	11.2667	86.3109	2276.7125	22781.1814
1747.089	11.2321	83.7562	2276.4900	22780.8997
1747.109	11.3234	83.7789	2275.8509	22780.1967
1747.130	11.4778	83.5444	2276.5704	22780.8527
1747.150	11.3486	84.2832	2275.9788	22780.1985
1747.170	11.4242	84.0052	2275.4709	22779.6218
1747.191	11.4084	83.4533	2276.2187	22780.3022
1747.211	11.5250	85.3704	2275.7964	22779.8145
1747.231	11.5502	84.4555	2275.5454	22779.4944
1747.252	11.4903	81.7555	2276.0753	22779.9568
1747.272	11.5691	84.3432	2275.2035	22779.0157
1747.292	11.6006	81.8721	2274.3619	22778.0952
1747.312	11.6699	82.6212	2273.2457	22776.8890
1747.333	11.6478	85.2446	2274.0920	22777.6441
1747.353	11.6164	82.7593	2273.5606	22777.0232
1747.373	11.6384	84.9552	2272.9878	22776.3550
1747.394	11.7360	82.8360	2273.8244	22777.0977
1747.414	11.7046	82.8819	2272.9177	22776.0967
1747.434	11.7392	84.5154	2272.3004	22775.3768
1747.455	11.6951	83.9826	2273.2685	22776.2443
1747.475	11.7077	82.4367	2272.4849	22775.3612
1747.495	11.7423	83.4837	2271.6284	22774.3962
1747.516	11.7991	83.8921	2272.4098	22775.0687
1747.536	11.7675	83.5595	2271.8078	22774.3591
1747.556	11.8746	84.7915	2271.3624	22773.8002
1747.576	11.7423	83.0195	2270.8331	22773.1520
1747.597	11.8054	85.1853	2271.7685	22773.9711
1747.617	11.8054	84.7766	2271.5904	22773.6809
1747.638	11.8652	85.1853	2272.8220	22774.8066
1747.658	11.8526	84.9850	2272.6652	22774.5502
1747.678	11.9691	84.9775	2272.4759	22774.2594
1747.699	11.8778	84.8511	2273.6732	22775.3611
1747.719	11.8085	84.2082	2273.3218	22774.9189
1747.739	11.9754	84.6573	2272.9427	22774.4449
1747.760	11.9440	83.6806	2273.8749	22775.2857
1747.780	12.0353	85.1334	2273.4804	22774.8027
1747.800	11.8999	84.4780	2273.2228	22774.4531
1747.821	11.9817	85.8053	2274.4899	22775.6341
1747.841	11.9628	84.1631	2274.2788	22775.3429
1747.861	12.0448	84.9552	2273.9296	22774.9106
1747.882	12.0258	82.9125	2274.7678	22775.6685
1747.902	12.1644	85.0889	2274.2274	22775.0497
1747.922	12.0889	84.9627	2274.0334	22774.7731
1747.943	12.0385	84.2457	2275.1035	22775.7657
1747.963	11.9440	83.1491	2274.4585	22775.0457
1747.983	11.9597	85.2446	2273.9870	22774.4931
1748.003	12.0573	84.5752	2273.7576	22774.1786
1748.024	12.1140	86.3693	2275.1330	22775.4755
1748.044	12.0511	83.5519	2274.9061	22775.1767
1748.064	11.9503	86.1720	2274.6493	22774.8454
1748.085	12.0889	82.8360	2275.6768	22775.8028
1748.105	11.9881	83.7260	2274.8867	22774.9441
1748.125	12.0038	85.4664	2274.5422	22774.5246
1748.146	11.9660	85.1483	2275.8504	22775.7634
1748.166	12.0668	84.7617	2275.6127	22775.4624
1748.186	11.9817	84.1330	2275.2098	22774.9926
1748.207	11.8652	84.2307	2276.1182	22775.8372
1748.227	11.9124	83.5595	2275.5261	22775.1830
1748.247	11.9377	83.3394	2274.7937	22774.3811
1748.268	11.9534	85.4516	2275.7816	22775.3012
1748.288	11.8495	83.6731	2275.4147	22774.8700
1748.308	11.8809	83.9901	2274.8103	22774.1958
1748.329	11.8368	84.9775	2275.8287	22775.1470
1748.349	11.7014	84.4181	2275.5061	22774.7611
1748.369	11.6006	85.8861	2275.3380	22774.5270
1748.389	11.5943	84.4630	2275.1794	22774.3006
1748.410	11.5785	84.6051	2276.2107	22775.2692
1748.430	11.4494	85.0667	2275.9290	22774.9291
1748.450	11.3013	84.8734	2275.6953	22774.6342
1748.471	11.2289	85.9815	2277.0309	22775.9149
1748.491	11.0745	85.1260	2276.9767	22775.8131
1748.511	10.9863	86.6098	2277.0274	22775.8161
1748.532	10.8288	85.0741	2278.4905	22777.2403
1748.552	10.7280	86.1646	2278.4399	22777.1587
1748.572	10.6776	86.9728	2278.7043	22777.3935
1748.593	10.5170	85.5992	2280.3010	22778.9710
1748.613	10.3658	86.0548	2280.2965	22778.9565
1748.633	10.3091	85.8861	2280.3397	22778.9897
1748.653	10.3438	85.0295	2280.2124	22778.8521
1748.674	10.1768	85.5254	2281.4395	22780.0750
1748.694	10.0697	83.8619	2281.0454	22779.6816
1748.715	10.0760	84.4630	2281.8742	22780.5134
1748.735	9.9311	85.8200	2281.6230	22780.2686
1748.755	9.9091	85.2224	2281.5008	22780.1505
1748.776	9.9154	84.5677	2282.5787	22781.2380
1748.796	9.8618	84.0428	2282.0417	22780.7137
1748.816	9.7547	84.5827	2281.5139	22780.1925
1748.837	9.7358	85.1112	2282.5750	22781.2631
1748.857	9.7326	85.8126	2282.4212	22781.1241
1748.877	9.7106	86.2597	2282.4595	22781.1765
1748.898	9.6003	83.1110	2283.4526	22782.1894
1748.918	9.7169	82.9431	2282.4813	22781.2380
1748.938	9.7326	83.7638	2281.6302	22780.3966
1748.958	9.7295	84.7990	2281.0972	22779.8654
1748.979	9.7642	85.1927	2282.2152	22780.9885
1748.999	9.7484	84.0955	2281.7950	22780.5774
1749.019	9.8366	86.0035	2281.5143	22780.3018
1749.040	9.9563	85.9008	2282.9598	22781.7588
1749.060	9.8650	84.2832	2282.6787	22781.4959
1749.080	9.8744	85.0370	2282.2580	22781.0895
1749.101	9.8366	84.9701	2283.3642	22782.2138
1749.121	9.9909	83.1796	2282.7411	22781.6114
1749.141	10.0099	84.3357	2282.0207	22780.9042
1749.162	9.9783	86.0035	2283.1876	22782.0868
1749.182	9.9815	84.4555	2282.9492	22781.8693
1749.202	10.2051	82.0582	2282.0603	22780.9949
1749.223	10.3375	84.1481	2282.5080	22781.4546
1749.243	10.2524	84.8511	2282.0363	22780.9948
1749.264	10.5139	84.3582	2283.0066	22781.9797
1749.284	10.5233	84.7245	2282.5424	22781.5330
1749.305	10.6556	83.7638	2283.3810	22782.3911
1749.325	10.6398	85.7170	2282.9781	22782.0103
1749.345	10.7249	82.7287	2282.4088	22781.4575
1749.366	10.8005	84.7990	2283.0820	22782.1477
1749.386	10.9486	83.0118	2282.4063	22781.4891
1749.407	10.8824	81.8954	2282.6237	22781.7209
1749.427	11.0998	82.1743	2281.3341	22780.4396
1749.448	11.0588	83.2025	2281.6466	22780.7550
1749.468	11.0745	83.2862	2280.7698	22779.8778
1749.489	11.1281	85.0815	2281.6095	22780.7169
1749.509	11.2131	84.9998	2281.3283	22780.4382
1749.529	11.1911	84.0202	2280.8747	22779.9831
1749.550	11.3266	85.0963	2281.8434	22780.9530
1749.570	11.3076	83.7109	2281.3481	22780.4618
1749.590	11.2982	84.2007	2280.7108	22779.8220
1749.611	11.4557	83.1720	2281.3782	22780.4872
1749.631	11.4305	83.2482	2280.4934	22779.5989
1749.651	11.4399	84.9775	2279.9187	22779.0126
1749.672	11.3990	83.7411	2280.8301	22779.9141
1749.692	11.4557	84.6275	2280.2749	22779.3512
1749.712	11.6415	83.9072	2279.7541	22778.8165
1749.732	11.6037	84.9329	2279.2904	22778.3335
1749.753	11.5880	84.2682	2280.2936	22779.3203
1749.773	11.6605	85.0518	2279.9026	22778.9165
1749.793	11.6227	83.4609	2279.3829	22778.3788
1749.814	11.7613	82.6827	2279.8531	22778.8308
1749.834	11.7613	84.5528	2279.1224	22778.0805
1749.854	11.7675	83.4837	2278.5335	22777.4645
1749.875	11.7172	84.3507	2279.3084	22778.2134
1749.895	11.7234	84.0127	2278.7713	22777.6517
1749.915	11.7297	84.5901	2278.2806	22777.1305
1749.936	11.8809	84.0729	2279.2028	22778.0247
1749.956	11.8242	85.0741	2278.7968	22777.5938
1749.976	11.8652	85.5918	2278.6475	22777.4164
1749.996	11.7297	85.8934	2278.6357	22777.3756
1750.017	11.8432	84.3807	2279.8336	22778.5513
1750.037	11.8778	84.1706	2279.3211	22778.0205
1750.058	11.7833	85.4295	2280.3932	22779.0774
1750.078	11.8999	83.7033	2279.9700	22778.6428
1750.098	11.8211	84.6051	2279.4156	22778.0714
1750.119	11.8936	84.6872	2280.4330	22779.0745
1750.139	11.8841	84.7245	2280.0555	22778.6863
1750.159	11.9124	83.5444	2279.4934	22778.1082
1750.180	11.9660	83.9374	2280.1950	22778.7946
1750.200	11.7959	85.2075	2279.7763	22778.3623
1750.220	11.8432	84.3957	2279.4387	22778.0069
1750.241	11.9534	84.4555	2280.3791	22778.9330
1750.261	12.0290	83.7411	2279.8011	22778.3426
1750.281	11.9156	83.5444	2279.0793	22777.6012
1750.302	11.7927	86.1646	2280.1734	22778.6777
1750.322	12.0258	84.7990	2280.0562	22778.5485
1750.342	11.9817	84.0052	2279.5828	22778.0598
1750.363	11.9471	85.7170	2280.6729	22779.1381
1750.383	11.8305	85.5328	2280.5968	22779.0560
1750.403	11.8558	83.5368	2280.1606	22778.6109
1750.423	11.8242	82.4905	2279.2260	22777.6595
1750.444	11.8400	84.9404	2279.9221	22778.3376
1750.464	11.7770	84.1556	2279.4987	22777.8978
1750.484	11.8211	84.3132	2278.9767	22777.3540
1750.505	11.7927	84.0503	2279.8381	22778.1956
1750.525	11.9093	84.1330	2279.2646	22777.6039
1750.545	11.7550	83.4078	2278.5918	22776.9060
1750.566	11.7109	83.7033	2279.2402	22777.5290
1750.586	11.6668	83.2177	2278.4651	22776.7279
1750.607	11.7991	82.3210	2278.8416	22777.0762
1750.627	11.7329	84.3507	2278.0302	22776.2342
1750.647	11.8117	84.5602	2277.5998	22775.7662
1750.668	11.7234	83.4913	2278.4241	22776.5552
1750.688	11.6825	84.9775	2277.9155	22776.0131
1750.708	11.6542	85.3260	2277.7172	22775.7773
1750.728	11.6605	84.8734	2277.5041	22775.5245
1750.749	11.6069	84.4930	2278.5582	22776.5437
1750.769	11.4337	83.2253	2277.9237	22775.8766
1750.789	11.4525	85.8053	2277.5144	22775.4290
1750.810	11.3171	86.0548	2279.0021	22776.8845
1750.830	11.3203	85.9155	2279.0663	22776.9252
1750.850	11.2415	84.4780	2278.8684	22776.7033
1750.871	11.0872	84.6424	2279.8628	22777.6780
1750.891	11.0053	83.9600	2279.3584	22777.1568
1750.911	10.9423	83.9223	2278.7410	22776.5162
1750.932	10.7627	83.9072	2279.5124	22777.2654
1750.952	10.6965	84.4855	2278.9777	22776.7098
1750.972	10.6524	86.6970	2278.9116	22776.6195
1750.992	10.3658	84.6499	2278.8737	22776.5568
1751.013	10.3910	83.0881	2279.6275	22777.2899
1751.033	10.1989	85.4885	2279.1218	22776.7649
1751.053	10.2051	85.5549	2279.0310	22776.6514
1751.074	10.0918	84.2307	2280.1390	22777.7426
1751.094	10.2114	85.5254	2279.8222	22777.4134
1751.114	10.0350	84.8883	2279.6183	22777.1942
1751.135	10.0918	85.1705	2280.7665	22778.3325
1751.155	9.9469	84.9998	2280.5105	22778.0716
1751.176	9.9091	84.1932	2281.4970	22779.0573
1751.196	9.9248	85.0741	2281.0823	22778.6451
1751.216	9.9469	84.1932	2280.6727	22778.2334
1751.237	9.8177	84.8883	2281.6378	22779.1994
1751.257	9.9059	85.2520	2281.3659	22778.9324
1751.277	9.9028	84.2007	2280.9836	22778.5512
1751.298	9.9154	84.8734	2281.9434	22779.5155
1751.318	9.7767	84.6349	2281.5631	22779.1429
1751.338	9.8051	84.7766	2281.1715	22778.7546
1751.359	9.7421	86.1354	2282.4486	22780.0401
1751.379	9.8397	84.8734	2282.3105	22779.9167
1751.399	9.7484	84.8064	2281.9540	22779.5721
1751.419	9.6948	84.1556	2281.4830	22779.1084
1751.440	9.9657	84.7021	2282.3990	22780.0342
1751.460	9.9248	85.6508	2282.1529	22779.8016
1751.480	9.9248	83.8242	2281.7644	22779.4230
1751.501	9.9909	83.7260	2282.4495	22780.1197
1751.521	10.0130	84.1255	2281.7884	22779.4704
1751.541	10.0981	85.2298	2281.3847	22779.0723
1751.562	10.1610	85.5549	2282.6370	22780.3351
1751.582	10.1295	84.8437	2282.3955	22780.1098
1751.602	10.3059	84.1856	2281.9302	22779.6566
1751.623	10.3280	86.1134	2283.0913	22780.8337
1751.643	10.3185	80.8465	2282.2745	22780.0350
1751.664	10.3689	84.4031	2282.5531	22780.3286
1751.684	10.5989	83.7562	2281.9418	22779.7302
1751.704	10.6115	81.9109	2280.9252	22778.7175
1751.724	10.5863	84.9627	2280.1212	22777.9070
1751.745	10.7060	82.3673	2280.7886	22778.5671
1751.765	10.8572	84.5901	2280.0001	22777.7708
1751.786	10.8729	85.9888	2281.2340	22778.9993
1751.806	10.9139	84.4780	2281.0213	22778.7869
1751.826	10.9454	83.8016	2280.4489	22778.2105
1751.847	10.9391	82.5136	2280.9357	22778.6928
1751.867	11.0241	84.4930	2280.1536	22777.9045
1751.887	11.0777	84.5677	2279.7214	22777.4593
1751.908	11.1313	83.7713	2280.5693	22778.2964
1751.928	11.0872	85.3112	2280.1356	22777.8544
1751.948	11.1974	84.6200	2279.8478	22777.5543
1751.969	11.1785	83.5671	2280.6676	22778.3647
1751.989	11.2194	85.1112	2280.1657	22777.8553
1752.010	11.3454	83.4458	2281.0459	22778.7300
1752.030	11.3454	84.4780	2280.4143	22778.0944
1752.050	11.3266	81.8643	2279.5287	22777.1962
1752.071	11.3958	84.1406	2279.9730	22777.6255
1752.091	11.5029	83.2253	2279.2624	22776.8984
1752.111	11.4778	82.2824	2278.2529	22775.8627
1752.132	11.4903	84.5004	2278.8485	22776.4296
1752.152	11.5660	84.2232	2278.3768	22775.9302
1752.173	11.6132	85.9595	2279.5620	22777.0917
1752.193	11.5407	84.6499	2279.3938	22776.9055
1752.214	11.6825	84.9181	2280.4594	22777.9582
1752.234	11.5880	84.4406	2280.0728	22777.5626
1752.254	11.6321	83.6806	2279.4861	22776.9614
1752.275	11.6888	84.5453	2280.3171	22777.7793
1752.295	11.6195	85.6655	2280.0734	22777.5259
1752.315	11.6227	86.6461	2280.1807	22777.6227
1752.336	11.6289	84.7394	2281.5526	22778.9924
1752.356	11.6415	85.2149	2281.2510	22778.6947
1752.376	11.7234	84.5901	2280.9285	22778.3725
1752.397	11.6101	83.3242	2281.6874	22779.1342
1752.417	11.6321	84.5677	2281.0425	22778.4928
1752.438	11.6384	83.8016	2281.8791	22779.3340
1752.458	11.6668	82.7210	2281.0050	22778.4642
1752.478	11.6384	84.2982	2280.2241	22777.6783
1752.499	11.6793	82.9660	2280.8787	22778.3272
1752.519	11.6573	83.6655	2280.0352	22777.4769
1752.539	11.5597	84.6573	2279.4823	22776.9094
1752.560	11.7991	83.4685	2280.2961	22777.7099
1752.580	11.7046	83.3318	2279.4878	22776.8885
1752.600	11.7770	83.2862	2278.6594	22776.0377
1752.621	11.6699	85.2298	2279.5512	22776.9076
1752.641	11.9597	84.2232	2279.1916	22776.5290
1752.661	11.7770	83.5747	2278.5623	22775.8752
1752.681	11.8242	83.2938	2277.7870	22775.0674
1752.702	11.6951	85.7759	2278.7860	22776.0354
1752.722	11.7927	85.4590	2278.7311	22775.9547
1752.742	11.8148	85.9668	2278.7084	22775.9059
1752.763	11.8337	86.5515	2280.2957	22777.4759
1752.783	11.7423	84.5677	2280.2027	22777.3741
1752.804	11.8117	84.7617	2281.2168	22778.3846
1752.824	11.7014	83.8619	2280.6990	22777.8660
1752.845	11.8117	84.7095	2281.5750	22778.7433
1752.865	11.7864	84.6648	2281.1771	22778.3493
1752.886	11.7266	84.4555	2282.1426	22779.3219
1752.906	11.7644	85.9522	2281.9087	22779.0994
1752.927	11.8148	84.2457	2283.0525	22780.2595
1752.947	11.7675	84.3957	2282.5147	22779.7415
1752.968	11.7707	84.5901	2283.4401	22780.6889
1752.988	11.7613	85.2594	2283.0975	22780.3716
1753.008	11.7581	84.4181	2282.7308	22780.0261
1753.029	11.8432	84.6275	2283.6639	22780.9836
1753.049	11.8337	85.2075	2283.3162	22780.6635
1753.070	11.6510	85.1557	2284.4711	22781.8506
1753.090	11.7613	84.9404	2284.1565	22781.5729
1753.110	11.7392	82.9889	2283.4870	22780.9347
1753.131	11.7550	83.5140	2283.9685	22781.4463
1753.151	11.7455	84.0277	2283.2372	22780.7437
1753.171	11.7203	83.8318	2282.5676	22780.0949
1753.191	11.7046	84.3957	2281.9673	22779.5082
1753.212	11.5502	84.8809	2282.9501	22780.5067
1753.232	11.7581	84.4555	2282.5287	22780.1042
1753.252	11.6919	86.0988	2282.3143	22779.9050
1753.273	11.5880	80.3314	2282.7977	22780.4053
1753.293	11.6699	85.3704	2281.7763	22779.3975
1753.313	11.5817	85.0963	2281.5567	22779.1846
1753.334	11.5565	84.8734	2282.6652	22780.3048
1753.354	11.4242	86.4714	2282.5800	22780.2370
1753.374	11.3612	86.2085	2282.7170	22780.3917
1753.395	11.3958	82.9354	2283.6674	22781.3660
1753.415	11.2509	86.4058	2283.2379	22780.9632
1753.435	11.2005	84.9404	2283.1457	22780.8948
1753.455	11.0115	84.3957	2282.7218	22780.4917
1753.476	10.9927	84.3057	2283.5952	22781.3884
1753.496	10.7816	84.6872	2283.1089	22780.9276
1753.516	10.7375	84.4106	2282.6460	22780.4848
1753.537	10.6965	84.5079	2283.5580	22781.4195
1753.557	10.6052	84.5303	2283.0797	22780.9662
1753.577	10.5202	84.8139	2282.6580	22780.5644
1753.598	10.4981	82.4982	2283.2905	22781.2180
1753.618	10.3500	83.0500	2282.2374	22780.1836
1753.639	10.3595	84.8883	2282.9841	22780.9472
1753.659	10.2051	84.2157	2282.5238	22780.5055
1753.679	10.1736	84.4705	2282.0001	22779.9946
1753.700	10.1201	82.8206	2282.6372	22780.6453
1753.720	10.1579	84.9998	2281.9686	22779.9901
1753.740	9.9216	85.1186	2281.6890	22779.7185
1753.761	9.8712	85.6655	2282.9375	22780.9804
1753.781	9.8460	84.1781	2282.6002	22780.6618
1753.801	9.9720	84.4031	2282.0582	22780.1333
1753.821	9.9783	82.7747	2281.2904	22779.3717
1753.842	9.8650	84.8139	2281.9881	22780.0752
1753.862	10.0508	85.3704	2281.7191	22779.8144
1753.882	9.8744	83.3698	2281.2144	22779.3135
1753.903	9.9783	85.4885	2282.1338	22780.2391
1753.923	9.8744	84.8585	2281.8900	22780.0053
1753.943	9.9342	83.8091	2281.3711	22779.4920
1753.964	9.8555	85.0815	2282.2943	22780.4230
1753.984	9.8807	85.1853	2282.0352	22780.1756
1754.004	9.7767	85.4664	2281.8430	22779.9926
1754.025	9.9689	84.9329	2283.0227	22781.1868
1754.045	9.9059	84.2157	2282.5693	22780.7522
1754.065	9.8807	85.8420	2282.2721	22780.4695
1754.085	9.8334	82.5136	2281.6967	22779.9037
1754.106	9.8901	83.7033	2282.1508	22780.3666
1754.126	9.9279	85.2594	2281.6775	22779.9020
1754.147	9.9311	85.9962	2283.0081	22781.2461
1754.167	9.9059	83.8770	2282.6749	22780.9321
1754.187	10.1359	86.0841	2282.3604	22780.6331
1754.208	10.0665	86.2232	2283.8654	22782.1603
1754.228	10.1390	84.6722	2283.6908	22782.0153
1754.248	10.2367	83.3546	2283.0432	22781.3928
1754.269	10.3375	83.0576	2283.5145	22781.8880
1754.289	10.3217	83.0805	2282.5563	22780.9511
1754.309	10.4792	84.3807	2281.8293	22780.2357
1754.329	10.3910	84.4930	2281.3452	22779.7564
1754.350	10.6808	85.5992	2282.4776	22780.8972
1754.370	10.6839	83.6201	2282.0428	22780.4747
1754.390	10.7721	84.1481	2281.3730	22779.8110
1754.411	10.9076	83.1110	2282.0123	22780.4563
1754.431	10.9454	83.5747	2281.1636	22779.6124
1754.451	11.0336	83.1339	2280.3293	22778.7733
1754.472	10.9990	81.0041	2280.4389	22778.8741
1754.492	11.0745	82.9813	2279.1626	22777.5823
1754.512	11.2698	83.7184	2278.3519	22776.7443
1754.533	11.3234	84.5079	2279.1972	22777.5626
1754.553	11.2825	84.3207	2278.7385	22777.0792
1754.573	11.5061	83.2025	2278.0694	22776.3790
1754.593	11.4620	84.5229	2277.4422	22775.7133
1754.614	11.3833	84.1255	2278.3722	22776.6067
1754.634	11.4557	85.8934	2278.1211	22776.3228
1754.654	11.5124	82.5598	2277.6137	22775.7784
1754.675	11.6101	85.1408	2278.3768	22776.5060
1754.695	11.4053	84.6797	2278.0927	22776.1892
1754.716	11.5628	83.3394	2278.9052	22776.9719
1754.736	11.5628	84.6648	2278.3137	22776.3520
1754.756	11.5344	84.5004	2277.9219	22775.9262
1754.777	11.5817	83.7033	2278.7686	22776.7416
1754.797	11.7046	85.0370	2278.3007	22776.2445
1754.818	11.6478	84.9701	2279.4563	22777.3749
1754.838	11.6793	85.1853	2279.2142	22777.1127
1754.858	11.5817	85.5328	2279.0684	22776.9446
1754.879	11.6919	82.6750	2279.9015	22777.7594
1754.899	11.7140	83.0271	2278.9162	22776.7550
1754.919	11.7864	82.8895	2277.9788	22775.7876
1754.940	11.8148	85.9448	2278.9345	22776.7134
1754.960	11.7077	85.4738	2278.9081	22776.6625
1754.980	11.6982	84.8957	2278.7083	22776.4369
1755.001	11.8054	85.4885	2279.9245	22777.6330
1755.021	11.8022	83.5216	2279.4868	22777.1797
1755.042	11.7077	84.5602	2280.2929	22777.9722
1755.062	11.8117	84.3507	2279.8342	22777.5020
1755.082	12.0164	83.8393	2279.2618	22776.9123
1755.103	11.7738	84.1706	2280.0581	22777.6926
1755.123	11.8085	84.9552	2279.6380	22777.2586
1755.143	11.7801	83.9675	2279.1895	22776.7912
1755.164	11.8274	82.8666	2279.7822	22777.3660
1755.184	11.9124	86.0328	2279.3280	22776.8946
1755.205	11.7959	83.6882	2280.4210	22777.9741
1755.225	11.8872	85.5992	2280.0231	22777.5666
1755.245	11.9219	84.2757	2279.7275	22777.2575
1755.266	11.9187	82.5136	2280.3057	22777.8239
1755.286	11.7675	83.3622	2279.3442	22776.8483
1755.306	11.9440	84.7841	2278.7707	22776.2522
1755.327	11.8589	84.9032	2279.8649	22777.3266
1755.347	11.8872	85.0667	2279.5869	22777.0336
1755.368	11.9440	84.1481	2280.5887	22778.0244
1755.388	11.7675	83.9750	2279.9958	22777.4229
1755.408	11.8746	84.3732	2279.4477	22776.8597
1755.429	11.8936	85.2964	2280.5303	22777.9303
1755.449	11.8558	84.7692	2280.2599	22777.6524
1755.469	11.9282	84.1030	2279.7952	22777.1762
1755.490	11.8967	84.6125	2280.7076	22778.0795
1755.510	11.7518	84.0127	2280.1964	22777.5616
1755.531	11.8305	83.9826	2280.9785	22778.3384
1755.551	11.8495	86.7842	2280.8186	22778.1769
1755.571	11.8463	85.6728	2280.9407	22778.2971
1755.592	11.7077	82.8742	2281.8095	22779.1695
1755.612	11.8841	81.0277	2280.5022	22777.8635
1755.632	11.8589	83.8846	2279.3787	22776.7275
1755.653	11.7392	82.8895	2279.9586	22777.2918
1755.673	11.8841	84.8064	2279.3029	22776.6201
1755.694	11.6888	84.3582	2280.2995	22777.6027
1755.714	11.7644	84.5303	2279.8370	22777.1292
1755.734	11.5502	84.9924	2279.4854	22776.7620
1755.755	11.5943	83.0729	2280.2885	22777.5521
1755.775	11.6006	85.6434	2279.7976	22777.0500
1755.795	11.4683	85.5476	2279.7228	22776.9607
1755.816	11.2100	84.0578	2280.7908	22778.0199
1755.836	11.2131	85.6360	2280.4556	22777.6801
1755.857	11.0682	85.2224	2281.7324	22778.9575
1755.877	10.7659	85.2149	2281.5085	22778.7403
1755.897	10.8982	85.1631	2281.2777	22778.5135
1755.918	10.8005	85.1112	2282.4426	22779.6878
1755.938	10.6808	84.9329	2282.1447	22779.4042
1755.958	10.6178	85.8714	2281.9765	22779.2476
1755.979	10.5107	83.0500	2282.8975	22780.1843
1755.999	10.3028	83.3166	2281.9849	22779.2875
1756.020	10.2965	85.4295	2282.8752	22780.1935
1756.040	10.1453	84.0654	2282.4810	22779.8178
1756.060	10.1547	85.5328	2282.1088	22779.4598
1756.081	10.0508	85.2149	2283.3457	22780.7156
1756.101	10.1642	86.0768	2283.2432	22780.6385
1756.121	10.0540	83.0271	2282.7797	22780.1971
1756.142	9.9059	82.4905	2283.0986	22780.5374
1756.162	9.9815	85.0370	2282.3758	22779.8335
1756.183	9.8775	84.8139	2283.4533	22780.9321
1756.203	9.9028	83.6050	2282.8737	22780.3762
1756.223	9.8933	84.6349	2282.2716	22779.7912
1756.244	9.9689	85.8788	2283.4658	22781.0057
1756.264	9.8807	82.5905	2282.8943	22780.4581
1756.284	9.7799	83.1796	2281.8830	22779.4617
1756.305	9.8775	84.4780	2282.5853	22780.1771
1756.325	9.6791	83.4306	2281.9320	22779.5372
1756.346	9.8020	86.4203	2283.0151	22780.6361
1756.366	9.8083	83.7109	2282.7245	22780.3658
1756.386	9.8397	84.1481	2282.0613	22779.7174
1756.407	9.8114	85.0221	2283.0244	22780.6971
1756.427	9.7515	84.2682	2282.5945	22780.2866
1756.447	9.8051	84.7915	2282.1317	22779.8383
1756.468	9.9279	84.7543	2283.1593	22780.8835
1756.488	9.8177	84.6424	2282.7452	22780.4906
1756.509	9.8712	81.7632	2283.2190	22780.9857
1756.529	9.9469	84.8288	2282.3398	22780.1255
1756.549	9.9437	83.7336	2281.7978	22779.5945
1756.570	10.1232	83.5216	2282.4312	22780.2394
1756.590	10.0287	84.0277	2281.7203	22779.5396
1756.611	10.1831	84.2232	2282.5278	22780.3587
1756.631	10.2492	84.9701	2282.0880	22779.9325
1756.651	10.4508	84.9032	2281.7663	22779.6202
1756.672	10.3973	84.2457	2282.7294	22780.5962
1756.692	10.4004	84.1330	2282.1522	22780.0341
1756.713	10.4634	84.2007	2282.9687	22780.8670
1756.733	10.5674	84.2082	2282.3934	22780.3096
1756.753	10.5643	83.0500	2281.6348	22779.5612
1756.774	10.7028	84.1932	2282.2681	22780.2040
1756.794	10.7123	84.9850	2281.8290	22779.7755
1756.815	10.8855	85.3556	2282.9986	22780.9597
1756.835	10.8982	84.2382	2282.6192	22780.5995
1756.855	10.9013	85.9742	2282.3470	22780.3428
1756.876	11.0998	84.2832	2283.4957	22781.5118
1756.896	11.1218	84.3732	2282.9549	22780.9948
1756.917	11.2352	85.2372	2283.9834	22782.0498
1756.937	11.2100	84.0428	2283.5397	22781.6359
1756.957	11.4337	83.3470	2282.7886	22780.9078
1756.978	11.2037	82.1820	2283.1094	22781.2491
1756.998	11.5597	82.8360	2281.9708	22780.1264
1757.019	11.4588	81.8643	2282.1577	22780.3238
1757.039	11.5092	85.4442	2281.4103	22779.5837
1757.059	11.4809	84.9032	2281.1756	22779.3508
1757.080	11.5533	85.3999	2282.3468	22780.5290
1757.100	11.6037	82.8130	2281.7469	22779.9393
1757.120	11.6132	84.8957	2281.0709	22779.2664
1757.141	11.7140	84.7543	2282.1299	22780.3306
1757.161	11.6951	83.9374	2281.6120	22779.8209
1757.181	11.7738	84.8809	2281.1215	22779.3329
1757.201	11.6101	84.6946	2280.7625	22778.9717
1757.222	11.6919	86.6461	2282.1193	22780.3319
1757.242	11.7959	83.6125	2281.8611	22780.0832
1757.262	11.7518	82.7823	2280.9661	22779.1913
1757.283	11.7833	84.4106	2281.5990	22779.8258
1757.303	11.7801	85.2964	2281.2559	22779.4859
1757.323	11.8274	84.0804	2280.8624	22779.0914
1757.343	11.6982	83.6201	2280.1961	22778.4181
1757.364	11.7770	84.2082	2280.9492	22779.1647
1757.384	11.6101	83.8469	2280.3405	22778.5505
1757.404	11.8400	85.0667	2279.8817	22778.0800
1757.425	11.7770	83.9826	2280.8510	22779.0405
1757.445	11.9660	83.4306	2280.1373	22778.3195
1757.465	11.7077	84.2532	2279.4773	22777.6445
1757.485	11.8242	85.7097	2279.2030	22777.3499
1757.506	11.8746	83.9826	2280.2926	22778.4238
1757.526	11.8179	86.1061	2280.0290	22778.1492
1757.546	11.8872	84.5004	2279.8545	22777.9612
1757.567	11.8305	84.2157	2280.7662	22778.8637
1757.587	11.8179	84.6797	2280.2991	22778.3897
1757.607	12.0227	82.7440	2279.5940	22777.6713
1757.627	11.8904	82.9354	2278.6088	22776.6632
1757.648	11.8683	83.8770	2279.2050	22777.2344
1757.668	11.9282	84.0428	2278.5958	22776.6000
1757.688	11.9345	85.4221	2278.2501	22776.2238
1757.709	12.0353	84.4031	2279.3747	22777.3224
1757.729	11.8841	84.8437	2278.9831	22776.9090
1757.749	11.9817	84.4630	2278.6063	22776.5060
1757.770	12.0132	83.7260	2279.4420	22777.3181
1757.790	11.9628	85.8200	2279.0991	22776.9545
1757.810	11.8999	84.8734	2278.9506	22776.7825
1757.830	11.9313	84.4331	2278.5742	22776.3797
1757.851	11.9817	85.1557	2279.6537	22777.4367
1757.871	11.9628	84.6349	2279.3487	22777.1137
1757.891	11.9282	85.3777	2279.0843	22776.8281
1757.912	11.8715	84.9701	2280.2894	22778.0173
1757.932	11.9156	85.5328	2280.0944	22777.8122
1757.952	11.8936	83.1339	2279.5978	22777.3015
1757.973	11.8967	82.6673	2280.0058	22777.6950
1757.993	11.8274	83.9976	2279.1787	22776.8511
1758.013	11.8242	86.8713	2279.0582	22776.7084
1758.033	11.7455	85.6802	2279.2179	22776.8462
1758.054	11.7014	84.7617	2280.4377	22778.0519
1758.074	11.6919	85.1038	2280.1354	22777.7405
1758.094	11.4652	85.6434	2279.9828	22777.5765
1758.115	11.4179	83.8770	2281.0328	22778.6201
1758.135	11.3738	81.6620	2280.0064	22777.5874
1758.155	11.2888	84.7021	2279.1295	22776.6935
1758.176	11.0115	85.1112	2280.2410	22777.7894
1758.196	10.9769	84.9552	2279.9744	22777.5119
1758.216	10.8918	82.4213	2279.2655	22776.7867
1758.236	10.7469	86.5588	2278.8312	22776.3295
1758.257	10.5422	84.1330	2280.0992	22777.5795
1758.277	10.5328	84.9998	2279.6798	22777.1468
1758.297	10.4824	83.4989	2279.1605	22776.6090
1758.318	10.3122	85.8861	2280.1972	22777.6301
1758.338	10.2304	84.8883	2280.0483	22777.4707
1758.358	10.2051	84.7468	2279.7126	22777.1217
1758.379	10.1264	84.3282	2280.6886	22778.0880
1758.399	10.0760	83.8846	2280.1093	22777.5014
1758.419	10.0602	85.2668	2279.6928	22777.0718
1758.439	9.9941	84.1556	2279.3263	22776.6879
1758.460	10.0823	84.3357	2280.2055	22777.5527
1758.480	9.9216	84.4555	2279.7281	22777.0631
1758.500	9.9405	84.5976	2279.3000	22776.6177
1758.521	9.8901	83.4382	2280.1004	22777.4028
1758.541	9.9563	85.3334	2279.6210	22776.9101
1758.561	9.8524	85.7538	2279.5312	22776.8037
1758.582	9.7956	83.3546	2280.5152	22777.7762
1758.602	9.8524	84.8213	2279.9320	22777.1839
1758.622	9.9374	84.7319	2279.5842	22776.8216
1758.642	9.8996	83.2558	2278.9814	22776.1991
1758.663	9.8650	83.8619	2279.6261	22776.8242
1758.683	9.7736	85.3334	2279.2229	22776.4028
1758.703	9.9469	84.3507	2278.9056	22776.0634
1758.724	9.7830	82.3442	2279.4777	22776.6147
1758.744	9.8397	84.4481	2278.6783	22775.7933
1758.764	9.8933	84.5004	2278.2460	22775.3321
1758.785	9.8870	85.4664	2279.3953	22776.4566
1758.805	9.8870	83.8846	2279.0207	22776.0616
1758.825	10.0477	84.1406	2278.4312	22775.4462
1758.845	10.0319	85.1779	2278.0633	22775.0471
1758.866	10.0823	85.3482	2279.3121	22776.2697
1758.886	10.1390	83.6428	2278.8790	22775.8150
1758.906	10.2650	85.5254	2278.4806	22775.3904
1758.927	10.2808	84.2532	2279.5942	22776.4819
1758.947	10.4257	84.6275	2279.1393	22776.0085
1758.967	10.5233	84.8064	2278.7816	22775.6279
1758.988	10.5800	84.4256	2279.7965	22776.6235
1759.008	10.6115	83.8469	2279.2382	22776.0486
1759.028	10.7847	83.4609	2278.5272	22775.3138
1759.048	10.9013	84.1180	2277.8700	22774.6251
1759.069	10.9927	83.6655	2278.6443	22775.3686
1759.089	10.9737	82.5213	2277.7550	22774.4480
1759.109	11.1817	84.8213	2277.0683	22773.7210
1759.130	11.2289	81.9962	2277.6846	22774.2967
1759.150	11.3392	83.8846	2276.7567	22773.3264
1759.170	11.3801	85.1186	2276.3574	22772.8774
1759.191	11.4148	84.5901	2277.4854	22773.9598
1759.211	11.5439	85.5918	2277.2723	22773.7064
1759.231	11.4211	81.5450	2276.5575	22772.9460
1759.251	11.5187	85.3186	2275.8064	22772.1411
1759.272	11.5911	85.6065	2277.1529	22773.4372
1759.292	11.6478	85.0147	2277.0167	22773.2576
1759.312	11.6037	85.0963	2276.7977	22772.9932
1759.333	11.6730	81.4591	2277.3718	22773.5240
1759.353	11.6227	82.9354	2276.2016	22772.3071
1759.373	11.6793	84.9478	2275.6238	22771.6729
1759.394	11.7140	85.3482	2276.8631	22772.8595
1759.414	11.7487	84.8809	2276.6656	22772.6153
1759.445	11.6919	83.7940	2291.5784	22787.5646
1759.466	11.6699	84.4780	2292.2665	22788.3773
1759.486	11.7518	83.1796	2291.4507	22787.6853
1759.507	11.6668	84.8139	2292.0919	22788.4492
1759.527	11.7077	85.3482	2291.6931	22788.1742
1759.547	11.6825	85.6287	2291.4343	22788.0353
1759.568	11.7738	84.8362	2292.5055	22789.2309
1759.588	11.7046	82.9125	2291.7018	22788.5530
1759.608	11.7613	84.7766	2290.8983	22787.8660
1759.629	11.8085	83.1110	2291.5280	22788.6111
1759.649	11.7801	85.1260	2290.8174	22788.0153
1759.670	11.8904	84.9998	2291.8374	22789.1517
1759.690	11.8589	84.0804	2291.2626	22788.6956
1759.710	11.8305	84.1556	2290.5552	22788.0995
1759.731	11.7392	83.9147	2291.2209	22788.8763
1759.751	11.8589	84.0578	2290.4704	22788.2361
1759.772	11.8683	84.5827	2291.2364	22789.1124
1759.792	11.8620	86.1573	2290.9440	22788.9329
1759.812	11.9124	84.9181	2290.7108	22788.8094
1759.833	11.8778	82.0582	2291.1844	22789.3940
1759.853	11.8872	83.6201	2290.0543	22788.3710
1759.873	12.0227	84.1706	2289.2882	22787.7012
1759.894	12.0636	82.8972	2289.7954	22788.3031
1759.914	11.9723	84.0127	2288.8866	22787.4866
1759.935	11.9503	85.6213	2289.8452	22788.5376
1759.955	12.0762	84.7245	2289.5049	22788.2932
1759.975	11.9345	83.7865	2288.8649	22787.7434
1759.996	11.9754	84.4555	2289.5817	22788.5506
1760.016	12.0511	84.9181	2289.0836	22788.1442
1760.036	11.7927	81.7788	2288.1485	22787.2924
1760.057	11.8495	84.4855	2288.5302	22787.7543
1760.077	11.8967	83.3090	2287.7837	22787.0859
1760.098	11.8620	85.4147	2288.5978	22787.9782
1760.118	11.8432	85.5844	2288.3812	22787.8433
1760.138	11.8305	85.5033	2288.1821	22787.7232
1760.159	11.7770	86.6316	2289.5844	22789.2113
1760.179	11.9124	85.4812	2289.5400	22789.2603
1760.199	11.7172	85.0295	2289.2308	22789.0424
1760.220	11.7140	85.2668	2290.3002	22790.2073
1760.240	11.6289	86.2012	2290.1401	22790.1476
1760.261	11.4620	84.3882	2291.2491	22791.3624
1760.281	11.3045	86.1354	2290.9207	22791.1440
1760.302	11.2730	84.4630	2292.0216	22792.3591
1760.322	11.3108	85.2520	2291.5496	22792.0047
1760.343	11.0903	87.3630	2292.9934	22793.5714
1760.363	10.9359	83.7260	2292.7368	22793.4444
1760.383	10.8982	84.5229	2292.0131	22792.8445
1760.404	10.7406	83.3318	2292.6232	22793.5776
1760.424	10.6210	82.5059	2291.5015	22792.5759
1760.445	10.5706	85.3777	2292.1230	22793.3144
1760.465	10.4603	82.1047	2291.2800	22792.5870
1760.485	10.3879	84.0277	2290.2239	22791.6357
1760.506	10.3941	86.0035	2291.2349	22792.7509
1760.526	10.2650	85.2298	2291.0242	22792.6490
1760.547	10.1169	83.3014	2291.7643	22793.5007
1760.567	10.1579	85.4073	2291.1288	22792.9773
1760.588	10.0602	85.6065	2292.2994	22794.2627
1760.608	9.8838	83.0881	2291.6549	22793.7360
1760.628	10.0256	84.6424	2290.8589	22793.0494
1760.649	10.0099	84.0804	2291.6343	22793.9341
1760.669	9.8020	84.8883	2291.0436	22793.4535
1760.689	9.8146	84.4031	2290.5137	22793.0272
1760.710	9.8240	84.4930	2291.3236	22793.9422
1760.730	9.7358	84.2907	2290.7061	22793.4308
1760.751	9.6948	85.6213	2291.6903	22794.5229
1760.771	9.7767	82.8972	2291.0243	22793.9666
1760.791	9.7705	84.3507	2290.1561	22793.1993
1760.812	9.6665	85.2075	2291.0857	22794.2299
1760.832	9.8555	83.9147	2290.5272	22793.7744
1760.853	9.7799	85.5697	2291.4393	22794.7914
1760.873	9.8524	83.9524	2290.9426	22794.4019
1760.893	9.7075	83.7411	2290.1493	22793.7083
1760.914	9.8933	83.6731	2290.7061	22794.3633
1760.934	9.8650	85.3777	2290.1405	22793.8958
1760.954	9.8146	85.3630	2289.8619	22793.7103
1760.975	10.1044	85.0147	2290.9376	22794.8836
1760.995	9.9909	84.5079	2290.4473	22794.4940
1761.016	10.1673	84.4481	2291.2685	22795.4177
1761.036	10.2776	84.3132	2290.6480	22794.9006
1761.056	10.3249	84.6125	2290.0624	22794.4116
1761.077	10.3941	84.3207	2290.8844	22795.3314
1761.097	10.4855	82.8436	2290.0042	22794.5485
1761.117	10.5611	83.7487	2289.0402	22793.6713
1761.138	10.5390	83.3850	2289.5620	22794.2772
1761.158	10.7406	80.0362	2288.0784	22792.8722
1761.179	10.8163	83.0500	2287.9083	22792.7713
1761.199	10.9549	84.0052	2287.0472	22791.9734
1761.219	10.9076	84.6125	2286.4556	22791.4368
1761.240	11.1060	85.3777	2287.5065	22792.5451
1761.260	11.1218	83.6201	2286.9721	22792.0711
1761.280	11.1596	84.3507	2286.2743	22791.4266
1761.301	11.2950	83.4685	2286.9499	22792.1553
1761.321	11.2604	82.3287	2285.8924	22791.1486
1761.342	11.3895	84.6349	2286.4239	22791.7280
1761.362	11.4399	84.9032	2285.9926	22791.3450
1761.382	11.4305	83.9298	2285.4498	22790.8451
1761.403	11.5660	83.6504	2286.0941	22791.5327
1761.423	11.4966	84.8585	2285.4964	22790.9785
1761.443	11.5502	83.1034	2284.8156	22790.3339
1761.464	11.5848	82.6059	2285.1424	22790.6949
1761.484	11.5974	84.4855	2284.3218	22789.9057
1761.505	11.6825	84.7394	2285.2662	22790.8821
1761.525	11.8400	83.9449	2284.7079	22790.3579
1761.545	11.6164	83.0118	2283.8704	22789.5466
1761.566	11.7864	85.6876	2284.7291	22790.4316
1761.586	11.8558	82.2207	2284.0489	22789.7788
1761.607	11.7613	85.3038	2284.7010	22790.4580
1761.627	11.6730	84.2982	2284.3018	22790.0872
1761.647	11.8999	85.2298	2283.8952	22789.7045
1761.668	11.8368	84.1706	2284.8755	22790.7119
1761.688	11.8904	84.3432	2284.2938	22790.1596
1761.708	11.8999	84.1556	2283.7169	22789.6054
1761.729	11.9471	83.4837	2284.3932	22790.3049
1761.749	11.9093	84.4481	2283.7211	22789.6561
1761.769	12.0038	82.7670	2282.9387	22788.8888
1761.790	12.0101	83.4458	2283.3766	22789.3397
1761.810	11.9093	84.3657	2282.6973	22788.6721
1761.831	11.9471	81.7088	2283.1141	22789.0991
1761.851	12.0290	85.6655	2282.3657	22788.3589
1761.871	12.0353	84.5752	2282.1014	22788.0972
1761.892	12.0605	85.3851	2283.2014	22789.2045
1761.912	12.1424	84.4555	2282.8604	22788.8751
1761.932	12.0699	84.4406	2282.3672	22788.3887
1761.953	12.0920	84.1330	2283.2228	22789.2531
1761.973	12.0699	85.5107	2282.8489	22788.8908
1761.994	12.2212	86.4860	2284.2937	22790.3533
1762.014	12.1393	84.3732	2284.1078	22790.1920
1762.034	12.0857	84.6499	2283.6200	22789.7251
1762.055	12.0448	83.2558	2284.3438	22790.4711
1762.075	12.0542	83.2938	2283.4434	22789.5918
1762.095	12.0794	84.4406	2282.7505	22788.9111
1762.116	12.0826	83.2253	2283.4434	22789.6161
1762.136	12.0479	82.6827	2282.4480	22788.6311
1762.157	11.9440	83.1568	2282.8271	22789.0170
1762.177	12.0920	84.7319	2282.1675	22788.3627
1762.197	11.9660	84.5827	2281.7522	22787.9467
1762.218	11.9881	84.1180	2282.6376	22788.8339
1762.238	11.9313	84.0578	2282.0279	22788.2276
1762.259	12.0731	84.0955	2282.8146	22789.0187
1762.279	11.9062	81.9109	2281.8433	22788.0509
1762.299	11.9440	84.5154	2280.9538	22787.1542
1762.320	11.9597	84.5827	2281.9182	22788.1119
1762.340	11.9030	84.7319	2281.5061	22787.6961
1762.360	11.8872	84.3732	2281.0644	22787.2461
1762.381	11.8117	83.8167	2281.8695	22788.0448
1762.401	11.9062	84.4705	2281.2878	22787.4581
1762.421	11.7392	84.5976	2280.8427	22787.0021
1762.442	11.6730	86.5952	2282.1728	22788.3264
1762.462	11.6006	84.2007	2282.0029	22788.1571
1762.483	11.4557	84.1631	2282.8265	22788.9851
1762.503	11.2730	83.3318	2282.1017	22788.2653
1762.523	11.1281	84.1556	2281.3846	22787.5450
1762.544	11.1029	86.2524	2282.5715	22788.7313
1762.564	10.8761	84.2232	2282.3435	22788.5082
1762.584	10.8194	83.2329	2281.6183	22787.7825
1762.605	10.6871	85.8200	2282.5665	22788.7315
1762.625	10.6052	86.3912	2282.6261	22788.7975
1762.646	10.5012	85.7097	2284.0918	22790.2783
1762.666	10.3312	83.9826	2283.7151	22789.9227
1762.686	10.2083	85.5181	2283.3113	22789.5357
1762.707	10.2020	87.0741	2284.8540	22791.1015
1762.727	10.0319	83.3090	2284.5822	22790.8601
1762.747	10.0004	84.4331	2283.8763	22790.1790
1762.768	9.8807	85.9595	2285.0294	22791.3593
1762.788	9.9059	86.0621	2285.0268	22791.3904
1762.809	9.8650	84.4705	2286.1898	22792.5937
1762.829	9.6760	85.3777	2285.8127	22792.2612
1762.849	9.7201	84.6722	2285.4738	22791.9628
1762.870	9.8618	84.6200	2286.4155	22792.9484
1762.890	9.7232	85.3482	2286.0555	22792.6355
1762.910	9.6854	85.2964	2285.8120	22792.4357
1762.931	9.7767	85.3038	2286.9770	22793.6494
1762.951	9.7389	81.6230	2286.1062	22792.8291
1762.972	9.7011	84.7990	2286.5409	22793.3116
1762.992	9.7956	84.7766	2286.1143	22792.9329
1763.012	9.8051	86.3474	2285.9495	22792.8125
1763.033	9.7579	84.4106	2287.1402	22794.0534
1763.053	9.7169	84.6722	2286.6245	22793.5916
1763.073	9.8177	84.2007	2286.0804	22793.0955
1763.094	9.8681	85.0073	2286.9999	22794.0649
1763.114	9.8334	83.0042	2286.3085	22793.4247
1763.135	9.8650	84.0804	2286.8559	22794.0224
1763.155	9.8901	82.9813	2286.0090	22793.2240
1763.175	9.9279	83.1339	2285.0159	22792.2690
1763.196	10.0067	82.8742	2285.3922	22792.6799
1763.216	10.1232	83.6428	2284.4734	22791.7925
1763.236	10.1673	83.2101	2283.6216	22790.9621
1763.257	10.1768	85.2594	2284.4434	22791.8051
1763.277	10.3753	84.0804	2284.0039	22791.3890
1763.298	10.4571	85.1038	2284.9452	22792.3564
1763.318	10.5769	83.9147	2284.4463	22791.8861
1763.338	10.5674	82.5444	2283.5296	22790.9900
1763.359	10.7249	84.4930	2284.1035	22791.5825
1763.379	10.7942	84.0804	2283.5413	22791.0390
1763.399	10.8698	83.9223	2282.8917	22790.4011
1763.420	11.0021	82.9278	2283.4410	22790.9615
1763.440	11.0053	85.1705	2282.8084	22790.3397
1763.461	11.0431	84.3507	2283.8232	22791.3674
1763.481	11.2258	82.3596	2282.9560	22790.5138
1763.501	11.2604	84.0804	2282.0548	22789.6163
1763.522	11.2289	83.6579	2282.7690	22790.3331
1763.542	11.3707	83.7789	2282.0352	22789.6018
1763.563	11.4148	84.7990	2282.8957	22790.4655
1763.583	11.4274	84.1330	2282.4080	22789.9831
1763.603	11.5187	85.1705	2281.9879	22789.5632
1763.624	11.6132	84.0955	2282.9686	22790.5473
1763.644	11.5533	83.2862	2282.2233	22789.8066
1763.664	11.5974	85.7391	2281.7594	22789.3405
1763.685	11.7738	84.4555	2282.9045	22790.4873
1763.705	11.6888	85.1038	2282.5206	22790.1093
1763.725	11.7613	84.1180	2282.0856	22789.6757
1763.746	11.7801	85.0592	2283.0496	22790.6441
1763.766	11.8242	84.4780	2282.6603	22790.2623
1763.787	11.8085	84.7095	2283.6189	22791.2317
1763.807	11.7046	83.2405	2282.9596	22790.5848
1763.827	11.8495	84.6648	2282.3010	22789.9313
1763.848	11.8841	84.6872	2283.2928	22790.9299
1763.868	11.9156	84.0879	2282.7742	22790.4208
1763.888	11.9786	86.0108	2282.4812	22790.1328
1763.909	11.8746	84.7170	2283.7100	22791.3718
1763.929	12.0353	85.6949	2283.4573	22791.1348
1763.950	12.0605	84.3657	2284.5578	22792.2558
1763.970	11.9975	84.5976	2284.0545	22791.7764
1763.990	12.0069	85.0370	2283.6687	22791.4094
1764.011	12.1077	85.2520	2284.8064	22792.5700
1764.031	12.0983	84.7692	2284.4752	22792.2664
1764.052	12.1267	83.9901	2285.3367	22793.1584
1764.072	12.0227	83.7184	2284.6159	22792.4689
1764.092	12.2338	83.8091	2283.8741	22791.7500
1764.113	12.1865	85.7538	2284.8829	22792.7833
1764.133	12.1077	85.0518	2284.6807	22792.6101
1764.154	12.0038	85.1038	2285.7825	22793.7458
1764.174	12.2085	83.6050	2285.2218	22793.2222
1764.195	12.0920	85.4369	2286.1231	22794.1624
1764.215	12.1991	84.8809	2285.8247	22793.9062
1764.235	12.1928	85.9008	2285.6067	22793.7276
1764.256	12.1456	84.7319	2286.7799	22794.9454
1764.276	12.0479	84.1330	2286.2326	22794.4462
1764.296	12.0511	84.8660	2285.7144	22793.9700
1764.317	12.0069	82.9583	2286.3978	22794.6964
1764.337	12.0668	84.5453	2285.6298	22793.9708
1764.358	12.0826	84.6872	2286.5592	22794.9434
1764.378	11.9881	84.8437	2286.1250	22794.5552
1764.398	11.9408	84.7543	2285.7072	22794.1786
1764.419	11.9187	83.8921	2286.5338	22795.0484
1764.439	11.9786	84.7766	2285.9570	22794.5165
1764.459	11.9062	82.4675	2285.1515	22793.7478
1764.480	11.8809	82.3596	2285.3208	22793.9503
1764.500	11.9124	81.7243	2283.9998	22792.6560
1764.521	11.7991	82.7670	2284.1251	22792.8012
1764.541	11.8148	83.9374	2283.2531	22791.9448
1764.561	11.6352	85.2372	2282.8011	22791.5010
1764.582	11.5470	85.1927	2283.9741	22792.6861
1764.602	11.5691	85.1705	2283.7099	22792.4393
1764.622	11.5785	85.3630	2283.4773	22792.2212
1764.643	11.2888	85.9595	2284.7971	22793.5616
1764.663	11.2509	83.3166	2284.3426	22793.1326
1764.683	11.3423	84.8660	2283.7128	22792.5221
1764.704	11.0431	85.3556	2284.8381	22793.6695
1764.724	10.9863	85.8861	2284.7087	22793.5678
1764.745	10.8729	83.4989	2285.6761	22794.5676
1764.765	10.7910	84.9924	2285.0807	22794.0067
1764.785	10.6367	84.0879	2284.5903	22793.5446
1764.806	10.6020	84.4406	2285.4103	22794.3946
1764.826	10.6430	85.3038	2285.0257	22794.0426
1764.847	10.4225	84.3657	2286.0387	22795.0916
1764.867	10.3816	84.6424	2285.5243	22794.6161
1764.887	10.2808	84.4855	2285.0362	22794.1611
1764.908	10.1642	84.4331	2285.9185	22795.0786
1764.928	10.1547	84.6573	2285.4193	22794.6168
1764.948	10.1516	85.2964	2285.0693	22794.2994
1764.969	10.0193	85.0815	2286.2049	22795.4720
1764.989	9.9563	84.8883	2285.8477	22795.1562
1765.010	10.0508	86.1427	2287.0872	22796.4419
1765.030	9.9437	84.3732	2286.8095	22796.2158
1765.050	9.9689	83.1415	2286.0382	22795.4901
1765.071	9.8650	84.4930	2286.6846	22796.1814
1765.091	9.9279	84.2007	2286.1101	22795.6521
1765.111	9.8775	84.3432	2285.5180	22795.0986
1765.132	9.8114	84.4481	2286.3721	22795.9926
1765.152	9.9028	84.9701	2285.9215	22795.5843
1765.172	9.8334	84.4406	2285.4753	22795.1752
1765.193	9.7610	83.4609	2286.1751	22795.9136
1765.213	9.8524	85.5992	2285.6677	22795.4457
1765.234	9.8271	85.7832	2286.9705	22796.7925
1765.254	9.7673	83.8091	2286.5413	22796.4121
1765.274	9.8114	84.9627	2285.9816	22795.8956
1765.295	9.9248	85.1408	2287.0581	22797.0182
1765.315	9.9941	83.6958	2286.5026	22796.5117
1765.335	9.9154	83.9750	2285.7610	22795.8116
1765.356	9.8775	84.8362	2286.6155	22796.7083
1765.376	9.9279	85.1853	2286.2618	22796.3995
1765.397	10.0224	83.7789	2287.1366	22797.3222
1765.417	9.9185	84.6648	2286.5151	22796.7499
1765.437	10.1012	84.9106	2286.0888	22796.3668
1765.458	10.1799	83.4154	2286.8548	22797.1779
1765.478	10.1831	83.1263	2285.9218	22796.2889
1765.499	10.3438	84.9627	2286.6487	22797.0587
1765.519	10.3689	85.5107	2286.3694	22796.8247
1765.539	10.5075	83.5064	2285.8524	22796.3486
1765.560	10.5390	83.9524	2286.4706	22797.0080
1765.580	10.7249	81.2006	2285.3124	22795.8880
1765.600	10.8509	86.0108	2284.5095	22795.1122
1765.621	10.9359	82.3596	2285.3030	22795.9327
1765.641	11.0084	83.4230	2284.2636	22794.9189
1765.662	11.1502	82.6136	2284.6543	22795.3314
1765.682	11.1218	85.9375	2284.0816	22794.7794
1765.702	11.3454	84.5453	2283.8359	22794.5499
1765.723	11.2919	84.0127	2284.6704	22795.4039
1765.743	11.4084	84.5079	2284.0924	22794.8468
1765.763	11.4840	84.8064	2283.6531	22794.4226
1765.784	11.6825	84.3132	2284.5876	22795.3749
1765.804	11.5061	83.7940	2283.9422	22794.7490
1765.825	11.6478	85.8567	2284.9654	22795.7938
1765.845	11.6384	84.6275	2284.7089	22795.5633
1765.865	11.5943	84.8437	2284.2879	22795.1643
1765.886	11.6258	82.5136	2284.9079	22795.8075
1765.906	11.7140	82.8589	2283.8056	22794.7255
1765.926	11.7518	84.8511	2283.1041	22794.0343
1765.947	11.6352	82.0737	2283.6637	22794.6032
1765.967	11.7518	84.6200	2282.7957	22793.7428
1765.987	11.7518	83.9976	2282.2572	22793.2040
1766.008	11.7896	84.5752	2283.1140	22794.0622
1766.029	11.6888	84.9329	2284.1228	22795.0830
1766.049	11.6825	84.6424	2283.7263	22794.7019
1766.069	11.6101	84.6872	2283.2941	22794.2804
1766.090	11.8022	85.3112	2284.3859	22795.3867
1766.110	11.7518	84.9998	2284.1080	22795.1278
1766.131	11.6951	83.8318	2284.9866	22796.0289
1766.151	11.7140	84.2532	2284.3325	22795.3984
1766.171	11.7675	84.5229	2283.8011	22794.8839
1766.192	11.7077	86.3255	2285.0343	22796.1380
1766.212	11.7896	85.7612	2285.0424	22796.1739
1766.233	11.7140	87.5647	2286.6910	22797.8597
1766.253	11.6384	83.1568	2286.4523	22797.6660
1766.273	11.7518	85.5402	2285.8813	22797.1355
1766.294	11.8400	85.1779	2287.0659	22798.3640
1766.314	11.7487	85.9888	2286.8963	22798.2439
1766.334	11.7109	85.1038	2286.7165	22798.1116
1766.355	11.8148	80.9805	2287.0848	22798.5285
1766.375	11.8936	83.7487	2285.8487	22797.3359
1766.395	11.7770	84.2382	2285.1676	22796.6875
1766.416	11.8463	86.5734	2286.3774	22797.9329
1766.436	11.7927	83.6579	2286.0614	22797.6575
1766.457	11.8683	85.2149	2286.9229	22798.5627
1766.477	11.7991	83.7865	2286.3964	22798.0817
1766.497	11.7234	84.9181	2285.8273	22797.5519
1766.518	11.8305	83.8619	2286.6756	22798.4409
1766.538	11.7077	85.5844	2286.2259	22798.0341
1766.558	11.7266	85.2520	2286.0120	22797.8595
1766.579	11.7991	86.6970	2287.4091	22799.3023
1766.599	11.5785	84.6573	2287.2662	22799.2123
1766.620	11.5974	84.3432	2288.1348	22800.1378
1766.640	11.6227	85.0295	2287.6547	22799.7167
1766.660	11.4084	82.0892	2286.8073	22798.9207
1766.681	11.4399	86.2743	2287.5709	22799.7351
1766.701	11.4305	84.5677	2287.3411	22799.5592
1766.722	11.1943	86.6679	2288.5975	22800.8752
1766.742	11.1785	84.6275	2288.4301	22800.7734
1766.762	11.0336	85.2742	2288.0339	22800.4396
1766.783	10.8383	85.3851	2289.1814	22801.6536
1766.803	10.8604	85.2668	2288.9001	22801.4437
1766.823	10.7942	85.4295	2288.6296	22801.2414
1766.844	10.5894	84.1481	2289.5815	22802.2652
1766.864	10.5516	85.7170	2289.1649	22801.9235
1766.885	10.4445	84.7841	2290.2708	22803.1080
1766.905	10.2965	85.1408	2289.8554	22802.7751
1766.925	10.1863	84.7170	2289.4342	22802.4315
1766.946	10.1799	84.5901	2290.3291	22803.4066
1766.966	10.2146	85.8053	2289.9909	22803.1517
1766.986	9.9783	84.5827	2289.6558	22802.8959
1767.007	9.9059	84.0503	2290.4306	22803.7524
1767.027	9.9374	84.9478	2289.8598	22803.2644
1767.048	9.8901	85.6360	2290.9714	22804.4617
1767.068	9.8209	85.3482	2290.7227	22804.3036
1767.088	9.8114	85.0444	2290.3792	22804.0471
1767.109	9.7862	85.4885	2291.4754	22805.2345
1767.129	9.8114	85.4885	2291.2193	22805.0742
1767.149	9.6035	84.8064	2290.8534	22804.8005
1767.170	9.8681	85.1705	2291.8471	22805.8897
1767.190	9.7075	83.7562	2291.2467	22805.3871
1767.211	9.6602	83.8393	2291.8213	22806.0591
1767.231	9.8114	84.2757	2291.0868	22805.4211
1767.251	9.8020	85.3334	2290.6090	22805.0327
1767.272	9.5657	84.0202	2291.4973	22806.0126
1767.292	9.8492	86.7842	2291.2123	22805.8226
1767.312	9.8146	83.9976	2290.9271	22805.6290
1767.333	9.8555	84.1330	2291.5988	22806.3944
1767.353	9.9374	84.4181	2290.9393	22805.8285
1767.374	10.0224	85.4516	2291.9132	22806.8977
1767.394	10.0036	82.2979	2291.1171	22806.1978
1767.414	10.1359	82.6366	2289.8646	22805.0298
1767.435	10.3847	83.1796	2290.1470	22805.3911
1767.455	10.4729	85.2668	2289.4884	22804.8091
1767.476	10.4288	83.9374	2290.3647	22805.7632
1767.496	10.5674	85.4295	2289.8557	22805.3340
1767.517	10.6619	84.4406	2290.8432	22806.4039
1767.537	10.8194	84.9998	2290.3405	22805.9862
1767.557	10.9800	83.9750	2289.7669	22805.4914
1767.578	10.9769	84.4855	2290.5104	22806.3146
1767.598	11.1281	84.2832	2289.9006	22805.7851
1767.619	11.1722	84.4555	2290.6908	22806.6566
1767.639	11.2226	85.8714	2290.3368	22806.3862
1767.659	11.1690	85.0073	2290.0786	22806.2081
1767.680	11.4683	84.5378	2291.0068	22807.2200
1767.700	11.3927	84.3057	2290.4032	22806.7018
1767.721	11.5911	83.6428	2291.0497	22807.4340
1767.741	11.6195	84.4555	2290.3221	22806.7914
1767.761	11.6289	83.4837	2289.5772	22806.1232
1767.782	11.6101	83.2786	2290.0277	22806.6485
1767.802	11.6321	84.7841	2289.3070	22806.0010
1767.823	11.6542	86.0108	2290.4622	22807.2318
1767.843	11.7203	84.0654	2290.0695	22806.9190
1767.863	11.7896	85.5033	2289.5977	22806.5220
1767.884	11.7927	84.5677	2290.6234	22807.6255
1767.904	11.7927	84.1481	2290.0034	22807.0856
1767.925	11.7581	84.2532	2290.7336	22807.8964
1767.945	11.8432	83.3622	2289.9300	22807.1728
1767.965	11.8841	84.6424	2289.2008	22806.5150
1767.986	11.9534	83.1644	2289.8377	22807.2225
1768.006	11.9660	84.9181	2289.1226	22806.5776
1768.027	12.0101	83.3622	2289.8428	22807.3679
1768.047	11.8211	82.6596	2288.7864	22806.3796
1768.067	12.0699	84.8437	2287.9885	22805.6392
1768.088	11.9313	84.6872	2288.9403	22806.6494
1768.108	11.9754	84.9552	2288.4948	22806.2650
1768.128	11.8117	84.9032	2288.0906	22805.9171
1768.149	11.9628	82.9278	2288.7456	22806.6296
1768.169	12.0101	82.9965	2287.6867	22805.6260
1768.189	11.8967	85.5328	2287.0725	22805.0575
1768.210	12.0227	84.4930	2288.1218	22806.1550
1768.230	11.9440	83.6125	2287.4320	22805.5152
1768.251	11.9408	84.5752	2288.1572	22806.2906
1768.271	11.9219	83.3926	2287.4441	22805.6278
1768.291	11.8809	83.9147	2286.6305	22804.8558
1768.312	11.8683	80.5459	2286.7175	22804.9802
1768.332	11.8495	84.8585	2285.5979	22803.8920
1768.352	11.9849	86.2158	2285.4313	22803.7496
1768.373	11.9124	84.1406	2286.5586	22804.9065
1768.393	11.8526	84.3282	2285.9484	22804.3289
1768.414	11.9377	84.6499	2286.8296	22805.2440
1768.434	11.9786	85.3556	2286.4706	22804.9219
1768.454	11.8715	83.6201	2285.9455	22804.4286
1768.475	11.9534	85.0963	2286.7812	22805.2979
1768.495	11.9723	82.1975	2285.9737	22804.5240
1768.515	11.8715	83.1263	2284.8499	22803.4230
1768.536	11.9628	84.4555	2285.5020	22804.0950
1768.556	11.8999	82.9201	2284.7240	22803.3363
1768.577	11.8872	81.3496	2284.8016	22803.4293
1768.597	11.8432	83.6050	2283.6314	22802.2681
1768.617	11.7896	84.3657	2282.9753	22801.6108
1768.638	11.7991	84.5154	2283.8767	22802.5124
1768.658	11.7991	85.5844	2283.5702	22802.2094
1768.679	11.8148	82.5521	2284.3347	22802.9800
1768.699	11.7234	83.6277	2283.3732	22802.0235
1768.719	11.6888	84.7245	2282.7835	22801.4300
1768.740	11.7581	86.3109	2284.0620	22802.7086
1768.760	11.6195	84.6051	2283.8883	22802.5413
1768.780	11.5754	84.8511	2283.4750	22802.1310
1768.801	11.5313	85.7244	2284.6649	22803.3283
1768.821	11.4966	84.1030	2284.3034	22802.9789
1768.841	11.3486	85.3999	2283.8927	22802.5759
1768.862	11.1376	84.5827	2284.9742	22803.6689
1768.882	11.2131	85.1483	2284.5929	22803.3030
1768.903	11.0021	83.4078	2285.4176	22804.1456
1768.923	10.8320	85.1853	2284.8423	22803.5896
1768.943	10.8887	84.9627	2284.5317	22803.2933
1768.964	10.7312	84.2457	2285.4706	22804.2500
1768.984	10.6398	84.4481	2284.9113	22803.7107
1769.004	10.5202	84.2157	2284.3541	22803.1670
1769.025	10.4855	85.9008	2285.4531	22804.2827
1769.045	10.2871	84.2307	2285.1322	22803.9827
1769.066	10.2713	82.6596	2285.6604	22804.5332
1769.086	10.1957	82.1588	2284.4569	22803.3480
1769.106	10.0949	85.4812	2283.7357	22802.6342
1769.127	9.9532	86.3766	2285.1453	22804.0551
1769.147	9.9500	84.8064	2285.0024	22803.9306
1769.167	10.0099	85.8420	2284.7727	22803.7172
1769.188	9.8114	84.5453	2285.9136	22804.8795
1769.208	9.8460	84.8437	2285.4639	22804.4552
1769.229	9.8177	85.5549	2286.5982	22805.6186
1769.249	9.9028	84.1105	2286.1857	22805.2393
1769.269	9.7515	85.8934	2285.8345	22804.9170
1769.290	9.7956	85.1853	2287.0824	22806.1987
1769.310	9.7106	82.7593	2286.3789	22805.5322
1769.330	9.6381	85.4221	2285.7234	22804.9058
1769.351	9.7579	85.6508	2286.9717	22806.1866
1769.371	9.8271	85.8861	2286.8645	22806.1184
1769.392	9.8114	85.0518	2288.0751	22807.3740
1769.412	9.7515	84.7095	2287.6601	22807.0085
1769.432	9.8397	85.0370	2287.2478	22806.6410
1769.453	9.7075	82.1975	2287.8095	22807.2483
1769.473	9.9028	84.1030	2286.8246	22806.3066
1769.493	9.7767	83.8846	2286.1315	22805.6470
1769.514	9.8964	84.6946	2286.9410	22806.4907
1769.534	9.8681	85.4369	2286.6014	22806.1880
1769.555	9.8996	84.2607	2287.5996	22807.2266
1769.575	9.9973	84.5229	2287.0286	22806.6985
1769.595	10.0256	84.8585	2286.5637	22806.2706
1769.616	10.0193	84.8288	2287.5605	22807.3073
1769.636	10.1673	84.9924	2287.1619	22806.9519
1769.656	10.1894	84.5229	2286.7175	22806.5459
1769.677	10.3689	82.9660	2287.3301	22807.1978
1769.697	10.4351	84.9404	2286.6171	22806.5236
1769.717	10.6745	86.3109	2286.4671	22806.4074
1769.738	10.6273	84.7245	2287.6996	22807.6797
1769.758	10.8257	84.0578	2287.1271	22807.1508
1769.779	11.0115	82.7747	2287.6204	22807.6871
1769.799	11.1092	86.2670	2287.0919	22807.2014
1769.820	11.1029	84.1180	2288.2035	22808.3590
1769.840	11.3549	82.6596	2287.2927	22807.4953
1769.860	11.3423	82.4367	2286.1148	22806.3526
1769.881	11.3770	83.6882	2286.4977	22806.7663
1769.901	11.5092	83.4685	2285.6710	22805.9677
1769.921	11.5723	85.2001	2285.1050	22805.4220
1769.942	11.5817	84.4406	2286.1120	22806.4517
1769.962	11.7360	81.0199	2285.0092	22805.3710
1769.982	11.8054	83.8770	2283.8268	22804.1978
1770.003	11.7991	82.8819	2284.3485	22804.7250
1770.023	11.7707	83.8619	2283.4803	22803.8602
1770.044	11.7833	84.2607	2284.2435	22804.6263
1770.064	11.7864	83.6352	2283.5674	22803.9536
1770.084	11.8211	81.9187	2282.5118	22802.8916
1770.105	11.9156	84.7319	2283.0311	22803.4015
1770.125	11.8809	83.8091	2282.4770	22802.8378
1770.145	11.9250	84.2682	2281.8530	22802.1975
1770.166	11.7644	85.4221	2282.9091	22803.2399
1770.186	11.9156	82.9507	2282.3287	22802.6483
1770.207	12.0164	83.2025	2282.7638	22803.0715
1770.227	11.9975	84.7394	2282.1137	22802.4084
1770.247	11.9345	83.2786	2281.4844	22801.7588
1770.268	11.9786	82.9125	2281.9367	22802.1897
1770.288	12.0195	84.5453	2281.2168	22801.4471
1770.308	11.9187	86.5952	2281.1159	22801.3187
1770.329	11.9817	83.5747	2282.2646	22802.4461
1770.349	11.9849	84.2232	2281.5970	22801.7598
1770.370	12.0952	85.8861	2282.7292	22802.8760
1770.390	12.0069	82.0660	2282.0813	22802.2148
1770.410	11.9093	81.7943	2280.7638	22800.8729
1770.431	12.0322	86.0988	2281.5210	22801.6026
1770.451	11.9534	84.2082	2281.2782	22801.3353
1770.472	11.9628	81.5138	2281.6515	22801.6847
1770.492	11.9628	84.3957	2280.6787	22800.6848
1770.512	11.9628	85.1408	2280.3188	22800.2903
1770.533	12.1109	84.1330	2281.3218	22801.2622
1770.553	11.9944	85.0221	2280.8907	22800.8034
1770.573	12.1203	82.2361	2280.1508	22800.0293
1770.594	12.0573	84.2757	2280.6755	22800.5185
1770.614	11.9817	84.3882	2280.1711	22799.9789
1770.635	12.0762	85.9301	2281.3575	22801.1339
1770.655	12.0889	84.8064	2281.1879	22800.9386
1770.675	11.9628	84.3357	2280.7564	22800.4781
1770.696	12.0069	85.1483	2281.7904	22801.4866
1770.716	12.1456	84.1030	2281.3693	22801.0435
1770.736	11.9660	84.9329	2280.9179	22800.5652
1770.757	12.0448	85.2446	2282.0705	22801.6948
1770.777	12.0069	85.7023	2281.9269	22801.5339
1770.798	12.1172	84.7617	2283.1167	22802.7125
1770.818	12.0385	85.2446	2282.8042	22802.3936
1770.838	11.9786	85.3408	2282.5914	22802.1716
1770.859	11.9944	86.5806	2284.0264	22803.6043
1770.879	11.8778	85.8788	2284.1088	22803.6929
1770.899	11.9062	85.3038	2283.9787	22803.5688
1770.920	11.7927	84.0202	2284.9447	22804.5454
1770.940	11.8715	84.6499	2284.3880	22804.0017
1770.960	11.7423	83.9072	2283.8196	22803.4398
1770.981	11.7360	85.3704	2284.7794	22804.4085
1771.001	11.7455	85.2742	2284.5519	22804.1938
1771.022	11.4399	83.4609	2285.4082	22805.0667
1771.042	11.4021	85.1038	2284.8283	22804.5048
1771.063	11.2856	85.3777	2285.9849	22805.6826
1771.083	11.1407	84.4331	2285.6042	22805.3275
1771.103	10.9391	82.6596	2284.7781	22804.5201
1771.124	10.8855	84.4930	2285.3564	22805.1158
1771.144	10.6902	85.1260	2284.9518	22804.7294
1771.165	10.5957	85.3334	2286.1030	22805.9031
1771.185	10.5328	83.0347	2285.4819	22805.3074
1771.206	10.3626	85.2001	2286.2396	22806.0914
1771.226	10.2934	84.7766	2285.8832	22805.7634
1771.246	10.2524	85.7023	2285.6144	22805.5194
1771.267	10.0981	82.8972	2286.4339	22806.3669
1771.287	9.9374	82.6827	2285.3469	22805.3062
1771.307	10.0350	84.4930	2284.5377	22804.5126
1771.328	9.9626	85.3186	2285.5814	22805.5733
1771.348	9.9500	86.7552	2285.5805	22805.5952
1771.368	9.7862	85.8347	2285.6651	22805.7031
1771.388	9.9783	83.2938	2285.1754	22805.2343
1771.409	9.8051	84.2007	2285.8082	22805.8888
1771.429	9.6507	84.4630	2285.2397	22805.3424
1771.449	9.7075	85.1705	2284.8390	22804.9582
1771.470	9.7673	85.1853	2285.9736	22806.1135
1771.490	9.6885	84.2157	2285.5251	22805.6896
1771.510	9.6350	83.1644	2284.7476	22804.9296
1771.531	9.7011	85.1186	2285.5229	22805.7224
1771.551	9.6948	85.1557	2285.2247	22805.4444
1771.571	9.7484	85.1334	2284.9327	22805.1693
1771.591	9.5752	83.2482	2284.3284	22804.5767
1771.612	9.6193	84.9924	2285.1015	22805.3626
1771.632	9.6634	84.3507	2284.6544	22804.9300
1771.652	9.9185	83.4306	2283.9541	22804.2378
1771.673	9.8271	82.6596	2284.3580	22804.6480
1771.693	9.8240	84.2532	2283.5176	22803.8115
1771.713	9.9437	85.3260	2283.1294	22803.4201
1771.734	9.8334	84.7468	2284.2361	22804.5279
1771.754	9.9783	83.8393	2283.6744	22803.9702
1771.774	9.9563	84.5602	2283.0888	22803.3822
1771.795	10.0823	86.0035	2284.2815	22804.5758
1771.815	10.1799	83.5822	2283.8847	22804.1846
1771.835	10.2618	83.6428	2283.1020	22803.4007
1771.855	10.2808	82.0582	2282.0766	22802.3639
1771.876	10.4225	86.1134	2282.8659	22803.1405
1771.896	10.6430	83.8469	2282.5489	22802.8134
1771.916	10.6493	84.4930	2281.9674	22802.2169
1771.937	10.7596	83.6277	2282.7492	22802.9848
1771.957	10.7501	82.1975	2281.7488	22801.9692
1771.977	10.9391	83.4458	2280.7307	22800.9246
1771.998	10.9990	84.8288	2281.5547	22801.7209
1772.018	11.0682	83.9675	2281.0613	22801.2018
1772.038	11.1186	84.3807	2280.4998	22800.6087
1772.058	11.2604	84.4630	2280.0274	22800.0989
1772.079	11.2572	83.7109	2280.8427	22800.8787
1772.099	11.4148	84.2232	2280.2153	22800.2170
1772.119	11.3517	82.8360	2279.4509	22799.4104
1772.140	11.6037	85.0667	2280.2262	22800.1437
1772.160	11.5092	81.8254	2279.4340	22799.3094
1772.180	11.5817	83.8770	2278.4546	22798.2780
1772.201	11.6888	85.5328	2279.5045	22799.2762
1772.221	11.6447	84.3507	2279.2167	22798.9413
1772.241	11.8022	84.4855	2278.7591	22798.4323
1772.261	11.7297	81.8954	2277.9005	22797.5150
1772.282	11.8683	84.5752	2278.4462	22798.0001
1772.302	11.8022	84.5976	2278.0539	22797.5484
1772.322	11.9093	83.8091	2277.5397	22796.9696
1772.343	11.8778	83.9976	2278.3222	22797.6891
1772.363	11.8558	84.5004	2277.8197	22797.1254
1772.383	11.8999	83.5595	2277.2510	22796.4894
1772.404	11.9503	84.0277	2277.9989	22797.1712
1772.424	11.7896	82.2747	2277.1368	22796.2424
1772.444	11.8936	81.8410	2275.9234	22794.9505
1772.464	11.8368	84.6499	2275.1184	22794.0559
1772.485	12.0511	83.0805	2275.9179	22794.7657
1772.505	11.9440	82.5521	2274.9709	22793.7284
1772.525	11.7991	84.7021	2274.3042	22792.9625
1772.546	11.9660	84.2457	2275.3256	22793.8866
1772.566	11.9975	83.5898	2274.7508	22793.2173
1772.586	11.8936	84.7990	2274.2749	22792.6410
1772.607	11.9944	85.9155	2275.6038	22793.8745
1772.627	11.8400	84.7319	2275.4913	22793.6735
1772.647	11.9282	83.9524	2275.0550	22793.1458
1772.668	11.9944	85.8641	2276.2180	22794.2217
1772.688	11.9250	84.0578	2275.9777	22793.8994
1772.708	12.0038	85.1927	2275.6292	22793.4658
1772.728	12.0007	84.7617	2275.4016	22793.1500
1772.749	11.9944	85.3260	2276.6074	22794.2732
1772.769	12.0227	84.0428	2276.2706	22793.8588
1772.789	12.0038	83.8167	2275.6880	22793.1935
1772.810	11.9534	83.5519	2276.4174	22793.8412
1772.830	12.0164	82.9507	2275.6083	22792.9499
1772.850	12.0132	84.7170	2275.0022	22792.2538
1772.871	11.9849	85.4221	2276.2220	22793.3872
1772.891	11.8872	84.3582	2275.9581	22793.0424
1772.911	12.1014	85.2149	2275.6633	22792.6636
1772.931	11.9975	84.0127	2275.3149	22792.2277
1772.952	11.8746	85.4959	2276.4211	22793.2508
1772.972	12.0699	85.4516	2276.3481	22793.1006
1772.992	11.9377	84.4406	2276.1012	22792.7749
1773.013	12.0542	85.0444	2277.1935	22793.7932
1773.033	11.9124	83.9750	2276.7915	22793.3212
1773.053	11.9345	84.4031	2276.2883	22792.7430
1773.074	12.0385	84.4930	2277.2759	22793.6583
1773.094	12.0195	84.1481	2276.8102	22793.1235
1773.114	11.8526	86.0768	2276.6126	22792.8531
1773.134	11.9282	85.4516	2276.6334	22792.8002
1773.155	12.0889	85.5697	2277.9862	22794.0871
1773.175	11.9817	84.1105	2277.6838	22793.7248
1773.195	11.9471	83.9298	2277.1135	22793.0898
1773.216	11.8715	85.3630	2278.1597	22794.0741
1773.236	11.8368	84.5154	2277.8879	22793.7448
1773.256	11.7550	83.9072	2277.3784	22793.1735
1773.277	11.7203	85.3112	2278.4084	22794.1447
1773.297	11.5187	85.3556	2278.2641	22793.9466
1773.317	11.4998	85.8126	2278.2046	22793.8323
1773.337	11.3392	85.6802	2278.1996	22793.7722
1773.358	11.2226	84.7095	2279.4231	22794.9475
1773.378	11.0588	84.2682	2278.9863	22794.4672
1773.398	10.9643	85.3482	2278.6608	22794.0937
1773.419	10.7847	83.3698	2279.5878	22794.9763
1773.439	10.7533	84.8883	2279.0298	22794.3760
1773.459	10.5202	85.2520	2278.7905	22794.0899
1773.479	10.4761	84.7021	2278.5233	22793.7732
1773.500	10.4918	86.3620	2279.8600	22795.0664
1773.520	10.3028	85.3925	2279.8777	22795.0484
1773.540	10.1264	85.9815	2279.8322	22794.9670
1773.561	10.1894	85.3260	2281.1948	22796.3013
1773.581	10.0382	85.4959	2281.0414	22796.1264
1773.601	10.0823	86.2597	2281.0445	22796.1072
1773.622	9.9279	82.2438	2281.9044	22796.9497
1773.642	9.8744	83.8016	2280.9510	22795.9784
1773.662	9.8807	83.9600	2280.2938	22795.2941
1773.682	9.7956	85.2816	2279.8898	22794.8572
1773.703	9.7799	83.8393	2280.8715	22795.8092
1773.723	9.7799	84.9255	2280.3814	22795.2923
1773.743	9.7201	83.5368	2279.8473	22794.7256
1773.764	9.7138	85.0667	2280.7395	22795.5873
1773.784	9.6161	84.9329	2280.4556	22795.2763
1773.804	9.6760	84.6722	2280.1099	22794.9000
1773.825	9.6098	84.3207	2281.0665	22795.8296
1773.845	9.7358	83.5822	2280.4313	22795.1691
1773.865	9.6507	83.1644	2279.6124	22794.3168
1773.886	9.6381	84.6349	2280.3677	22795.0383
1773.906	9.7579	84.7841	2279.9922	22794.6313
1773.926	9.6319	82.5521	2279.2765	22793.8779
1773.946	9.4775	85.1186	2278.6251	22793.1812
1773.967	9.6066	83.2177	2279.4861	22793.9981
1773.987	9.6130	83.1110	2278.6098	22793.0776
1774.007	9.6760	86.1646	2278.2326	22792.6492
1774.028	9.7484	84.9478	2279.5813	22793.9523
1774.048	9.5720	83.4989	2279.0546	22793.3847
1774.068	9.7264	84.0428	2278.3846	22792.6671
1774.088	9.8775	82.1820	2277.5049	22791.7310
1774.109	9.8838	82.2438	2277.6999	22791.8659
1774.129	9.7736	81.8565	2276.4768	22790.5770
1774.149	9.9815	84.3207	2275.6130	22789.6356
1774.170	10.1768	83.3394	2276.3941	22790.3387
1774.190	10.2587	82.8206	2275.5285	22789.3948
1774.210	10.2996	82.9201	2274.6042	22788.3822
1774.231	10.4351	82.4675	2275.0027	22788.6894
1774.251	10.4981	84.1856	2274.2361	22787.8297
1774.271	10.6115	83.3014	2273.6172	22787.1100
1774.291	10.6273	83.0958	2272.8256	22786.2096
1774.312	10.8131	83.8770	2273.5219	22786.7968
1774.332	10.9549	85.0889	2273.1569	22786.3247
1774.352	11.1218	82.6980	2272.6012	22785.6568
1774.373	11.0935	84.1631	2273.2809	22786.2251
1774.393	11.1848	82.5367	2272.5436	22785.3763
1774.413	11.3864	82.9431	2271.6134	22784.3253
1774.434	11.4525	83.3014	2272.1982	22784.7874
1774.454	11.4525	84.4855	2271.6544	22784.1215
1774.474	11.5565	82.4982	2270.9844	22783.3225
1774.495	11.5723	83.1263	2271.4693	22783.6776
1774.515	11.6069	84.2982	2270.8746	22782.9526
1774.535	11.5723	80.6726	2269.8809	22781.8199
1774.555	11.6730	84.7990	2268.9826	22780.7720
1774.576	11.6856	85.8641	2270.3687	22782.0114
1774.596	11.7864	84.0804	2270.2052	22781.7083
1774.617	11.7329	82.9278	2270.9404	22782.3073
1774.637	11.7266	80.3712	2269.6690	22780.8969
1774.657	11.8778	84.3732	2268.6529	22779.7290
1774.677	11.8400	84.0052	2268.2514	22779.1679
1774.698	11.7297	82.4675	2268.9178	22779.6765
1774.718	11.6856	81.6152	2267.8015	22778.3999
1774.739	11.8526	82.9660	2268.1447	22778.5787
1774.759	11.7077	84.8734	2267.6602	22777.9293
1774.779	11.8242	83.2405	2267.2273	22777.3264
1774.799	11.8305	86.2378	2267.0258	22776.9515
1774.820	11.8400	83.2710	2268.2356	22777.9938
1774.840	11.7644	83.4078	2267.5578	22777.1518
1774.861	11.9282	81.6620	2267.9889	22777.4176
1774.881	11.9408	84.7915	2267.2769	22776.5388
1774.901	11.8589	85.0370	2267.1327	22776.2232
1774.922	11.9030	85.4369	2268.5090	22777.4352
1774.942	11.9187	84.2757	2268.3303	22777.0992
1774.962	11.9440	83.4837	2267.8303	22776.4383
1774.983	11.9723	85.3186	2268.9071	22777.3577
1775.003	11.9723	83.8318	2268.6303	22776.9282
1775.023	12.0762	83.3774	2268.0354	22776.1758
1775.044	12.0826	81.3731	2268.4051	22776.3870
1775.064	12.0762	82.7057	2267.2945	22775.1139
1775.084	11.9754	85.3999	2266.8648	22774.5132
1775.104	12.0983	84.3732	2266.7166	22774.1909
1775.125	12.0794	83.4306	2267.6337	22774.9385
1775.145	12.1077	85.2001	2267.2867	22774.4255
1775.165	12.1203	83.9449	2267.0292	22773.9987
1775.186	12.1613	84.0353	2267.9731	22774.7774
1775.206	12.0353	85.0592	2267.6987	22774.3418
1775.226	12.1676	85.7538	2267.7124	22774.1930
1775.247	12.0952	83.9298	2268.9440	22775.2694
1775.267	12.2085	84.9998	2268.6301	22774.8057
1775.287	11.9944	82.6673	2268.1111	22774.1323
1775.307	12.1235	83.8695	2267.4113	22773.2714
1775.328	12.0007	84.4780	2268.4143	22774.1153
1775.348	12.1487	84.0353	2268.0381	22773.5837
1775.368	12.1424	83.7638	2267.5483	22772.9338
1775.389	11.9912	84.4181	2268.5208	22773.7492
1775.409	12.0983	85.6728	2268.4046	22773.4808
1775.429	11.8841	82.3442	2267.9464	22772.8674
1775.450	11.9313	86.5005	2269.0291	22773.7987
1775.470	11.9440	83.9675	2268.9690	22773.5931
1775.490	11.8054	84.4780	2268.5747	22773.0509
1775.510	11.7613	83.2786	2268.0712	22772.3946
1775.531	11.6132	83.8393	2268.8521	22773.0245
1775.551	11.6573	84.4031	2268.4256	22772.4492
1775.571	11.3833	83.1263	2267.8863	22771.7558
1775.592	11.2730	85.3408	2268.9041	22772.6225
1775.612	11.2068	84.1856	2268.6896	22772.2615
1775.632	11.0462	85.3851	2268.4852	22771.9084
1775.653	10.9769	84.4181	2269.7279	22773.0086
1775.673	10.8068	84.8139	2269.4544	22772.5981
1775.693	10.7533	84.8362	2269.2535	22772.2577
1775.713	10.4886	83.6125	2268.8561	22771.7177
1775.734	10.6210	83.1568	2269.5666	22772.2875
1775.754	10.4099	83.5595	2268.8784	22771.4589
1775.774	10.3721	86.2743	2268.7151	22771.1506
1775.795	10.3406	86.2597	2270.4299	22772.7293
1775.815	10.2492	85.0741	2270.4957	22772.6693
1775.835	10.0697	86.0695	2270.5291	22772.5776
1775.856	9.9595	84.3207	2271.8485	22773.7796
1775.876	10.1044	84.9329	2271.5520	22773.3717
1775.896	9.9783	83.9374	2271.1957	22772.9005
1775.917	9.9815	85.4442	2272.3313	22773.9257
1775.937	9.9248	85.6728	2272.3375	22773.8281
1775.957	9.9469	86.1061	2272.4532	22773.8408
1775.977	9.8964	84.0503	2272.2987	22773.5832
1775.998	9.7484	85.3408	2273.4221	22774.6092
1776.018	9.7515	84.2457	2273.1612	22774.2557
1776.038	9.8177	84.5528	2272.7729	22773.7715
1776.059	9.8020	85.6876	2274.0382	22774.9457
1776.079	9.7201	84.2982	2273.8356	22774.6584
1776.099	9.7232	84.7245	2273.4761	22774.2109
1776.119	9.6822	83.7562	2273.0313	22773.6738
1776.140	9.7830	84.5004	2273.9483	22774.5013
1776.160	9.7547	84.5303	2273.5887	22774.0554
1776.180	9.8240	85.1334	2273.3385	22773.7155
1776.201	9.9154	83.6882	2274.3499	22774.6417
1776.221	9.7925	84.9032	2273.9125	22774.1225
1776.241	9.9091	85.6213	2273.8008	22773.9259
1776.261	10.0256	82.9201	2273.3620	22773.3992
1776.282	10.1106	84.5303	2274.1347	22774.0860
1776.302	10.0886	83.1415	2273.5477	22773.4143
1776.322	10.2934	83.9901	2272.8785	22772.6535
1776.343	10.3784	83.0805	2273.5912	22773.2748
1776.363	10.4729	83.2938	2272.7961	22772.3880
1776.383	10.4729	84.9404	2272.3189	22771.8121
1776.404	10.7501	84.6275	2273.4729	22772.8712
1776.424	10.7186	84.5303	2273.1403	22772.4486
1776.444	10.7280	83.5216	2272.6287	22771.8422
1776.464	10.9800	84.2082	2272.0701	22771.1830
1776.485	11.1439	83.0729	2272.8294	22771.8430
1776.505	11.1974	83.0881	2272.0085	22770.9224
1776.525	11.3801	83.4458	2271.2596	22770.0652
1776.546	11.2919	83.8016	2272.0232	22770.7206
1776.566	11.3833	85.2520	2271.6914	22770.2833
1776.586	11.3707	85.3038	2271.6126	22770.0967
1776.607	11.4746	85.1112	2272.9227	22771.3062
1776.627	11.4778	84.1330	2272.6113	22770.8998
1776.647	11.6415	84.0729	2272.1317	22770.3211
1776.667	11.6510	83.0118	2271.4725	22769.5563
1776.688	11.6447	85.4147	2272.4386	22770.4187
1776.708	11.6636	83.2862	2272.0432	22769.9230
1776.728	11.7644	84.6349	2271.5236	22769.2980
1776.749	11.8211	84.1406	2272.5497	22770.2217
1776.769	11.8022	82.9278	2271.8825	22769.4543
1776.789	11.7172	82.8666	2271.0127	22768.4757
1776.810	11.9219	84.5154	2271.8028	22769.1568
1776.830	11.8683	85.2298	2271.5883	22768.8366
1776.850	11.8746	85.3851	2271.5206	22768.6617
1776.870	11.8746	84.7394	2271.3724	22768.4053
1776.891	11.8211	84.5453	2272.4890	22769.4192
1776.911	11.8904	85.9962	2272.3978	22769.2313
1776.931	11.8022	83.4609	2272.1282	22768.8630
1776.952	11.9062	85.6213	2273.2001	22769.8409
1776.972	11.8337	82.8895	2272.7637	22769.3143
1776.992	11.9345	85.8273	2272.3669	22768.8227
1777.013	11.8872	84.1706	2273.5950	22769.9608
1777.033	11.8400	84.4705	2273.1753	22769.4557
1777.053	11.8841	82.9507	2272.5588	22768.7480
1777.073	11.8967	85.7906	2272.1686	22768.2612
1777.094	11.9313	84.4705	2273.4450	22769.4460
1777.114	11.8495	84.2982	2273.0483	22768.9628
1777.134	11.6793	84.4930	2272.6602	22768.4840
1777.155	11.9849	84.3207	2273.6788	22769.4154
1777.175	11.9754	84.6946	2273.3200	22768.9733
1777.195	11.7203	84.1631	2272.9396	22768.5056
1777.216	11.8620	83.0958	2273.6842	22769.1650
1777.236	11.7927	83.9072	2272.9921	22768.3881
1777.256	11.7360	83.6277	2272.3967	22767.7007
1777.276	11.8054	85.3851	2272.0535	22767.2604
1777.297	11.7392	85.2964	2273.4044	22768.5200
1777.317	11.8432	86.3620	2273.4868	22768.5193
1777.337	11.7266	84.2457	2273.3942	22768.3436
1777.358	11.7675	84.5079	2274.3931	22769.2647
1777.378	11.7896	83.9147	2273.9272	22768.7241
1777.398	11.6856	84.5378	2273.4721	22768.1891
1777.418	11.8337	84.4031	2273.1036	22767.7362
1777.439	11.8589	86.3255	2274.4496	22769.0035
1777.459	11.7550	85.3482	2274.5215	22769.0047
1777.479	11.7077	85.5033	2274.4563	22768.8690
1777.500	11.8274	81.7866	2275.1874	22769.5334
1777.520	11.8368	84.9850	2274.4381	22768.7174
1777.540	11.7297	83.2482	2273.9403	22768.1460
1777.561	11.6132	85.8788	2274.9973	22769.1326
1777.581	11.6542	85.1186	2274.9503	22769.0210
1777.601	11.6825	84.5827	2274.6893	22768.6937
1777.621	11.7046	84.1406	2274.2695	22768.2039
1777.642	11.6888	83.6428	2275.0888	22768.9554
1777.662	11.6289	84.3132	2274.5369	22768.3375
1777.682	11.7770	83.8770	2274.0308	22767.7594
1777.703	11.6352	85.1334	2275.0664	22768.7261
1777.723	11.5597	84.1556	2274.7356	22768.3305
1777.743	11.6793	83.0805	2274.0689	22767.5934
1777.764	11.6132	83.3774	2274.6602	22768.1140
1777.784	11.6384	82.1820	2273.7168	22767.0979
1777.804	11.6730	81.3965	2272.4570	22765.7532
1777.825	11.5344	84.1706	2272.9135	22766.1203
1777.845	11.5597	84.2832	2272.4713	22765.5888
1777.865	11.4431	83.6125	2271.9422	22764.9651
1777.885	11.4683	83.2634	2271.2507	22764.1722
1777.906	11.4084	84.1481	2272.0430	22764.8638
1777.926	11.4588	81.4747	2271.1427	22763.8624
1777.946	11.5187	81.3026	2269.7825	22762.3883
1777.967	11.3864	84.6125	2270.3328	22762.8204
1777.987	11.3076	84.8213	2270.0852	22762.4564
1778.007	11.2888	84.0955	2269.7549	22762.0066
1778.028	11.0431	82.6136	2270.4437	22762.5781
1778.048	11.0053	81.5528	2269.3222	22761.3369
1778.068	10.9359	82.2670	2268.1573	22760.0397
1778.088	10.8698	83.1415	2267.2701	22759.0086
1778.109	10.9737	82.7133	2267.8414	22759.4344
1778.129	10.6808	84.0729	2267.1863	22758.6336
1778.149	10.6965	82.8819	2266.5673	22757.8619
1778.170	10.6430	84.5976	2267.4299	22758.5733
1778.190	10.5863	83.0118	2266.9163	22757.9107
1778.210	10.4792	83.8469	2266.2848	22757.1238
1778.230	10.4477	86.1573	2266.1821	22756.8619
1778.251	10.3721	85.6065	2267.7946	22758.3239
1778.271	10.5170	83.8921	2267.5894	22757.9763
1778.291	10.3973	84.4181	2267.1898	22757.4311
1778.312	10.2587	84.7394	2268.3365	22758.4365
1778.332	10.2996	82.1124	2267.6861	22757.6479
1778.352	10.2996	84.2382	2266.9608	22756.7768
1778.373	10.0981	83.2025	2267.8117	22757.4827
1778.393	10.1422	83.0271	2267.0648	22756.5917
1778.413	10.0540	84.3132	2266.5112	22755.8867
1778.434	10.0854	84.1781	2267.5504	22756.7776
1778.454	10.1989	83.0347	2266.9696	22756.0511
1778.474	10.1138	83.5444	2266.2911	22755.2201
1778.495	9.9342	82.6520	2266.9340	22755.7104
1778.515	9.9563	82.8819	2266.0828	22754.7057
1778.535	9.9342	81.3965	2265.0344	22753.4931
1778.555	10.0445	84.4256	2264.2547	22752.5391
1778.576	9.9909	81.3809	2264.8552	22752.9646
1778.596	10.0540	82.5751	2263.7686	22751.7005
1778.616	10.0161	83.8318	2263.1016	22750.8463
1778.637	9.9059	83.4837	2263.9789	22751.5378
1778.657	9.9783	84.3957	2263.5531	22750.9290
1778.677	9.9216	84.8437	2263.3579	22750.5474
1778.698	9.9595	83.3774	2264.3895	22751.3977
1778.718	10.0287	83.7789	2263.8389	22750.6686
1778.738	10.0508	83.1034	2263.2497	22749.8948
1778.759	10.0728	82.6443	2263.8525	22750.3134
1778.779	10.2618	84.9552	2263.3819	22749.6595
1778.800	10.2461	84.2382	2264.5824	22750.6810
1778.820	10.3122	84.0503	2264.2168	22750.1414
1778.840	10.4383	83.6201	2263.7534	22749.4995
1778.860	10.4603	82.8360	2263.0947	22748.6561
1778.881	10.6367	83.1872	2263.7474	22749.1244
1778.901	10.7438	83.1415	2263.0677	22748.2604
1778.921	10.8257	83.2253	2262.4028	22747.4037
1778.942	10.8950	82.6443	2263.0374	22747.8467
1778.962	10.9202	84.4555	2262.4942	22747.1127
1778.982	11.1564	84.2232	2262.2194	22746.6426
1779.003	11.1470	83.4154	2263.1639	22747.3959
1779.023	11.1249	82.6443	2262.4469	22746.4892
1779.043	11.2856	83.3850	2261.7339	22745.5786
1779.064	11.2950	81.7088	2262.2419	22745.8882
1779.084	11.3486	83.2938	2261.3613	22744.8073
1779.104	11.4274	83.8846	2260.8521	22744.0901
1779.124	11.3108	82.6366	2260.2404	22743.2644
1779.145	11.6037	83.9449	2261.0259	22743.8371
1779.165	11.5660	85.2001	2260.8466	22743.4488
1779.185	11.4148	83.6050	2260.6132	22743.0043
1779.206	11.5880	83.3014	2261.4505	22743.6342
1779.226	11.5723	83.4002	2260.8612	22742.8391
1779.246	11.5628	81.5060	2259.9819	22741.7460
1779.267	11.6227	84.7543	2260.7147	22742.2644
1779.287	11.5597	84.3132	2260.5265	22741.8651
1779.307	11.6352	83.9223	2260.2028	22741.3277
1779.328	11.6006	83.9524	2261.2136	22742.1290
1779.348	11.6289	84.4930	2260.9160	22741.6263
1779.368	11.6164	82.8436	2260.4386	22740.9395
1779.388	11.7392	84.6051	2259.9857	22740.2723
1779.409	11.7392	83.0271	2260.9570	22741.0325
1779.429	11.6856	84.7468	2260.5515	22740.4193
1779.449	11.7487	84.1481	2260.3367	22739.9936
1779.470	11.6982	84.9775	2261.5634	22741.0153
1779.490	11.7077	82.7210	2261.1378	22740.3896
1779.510	11.8526	81.5762	2260.1542	22739.1981
1779.530	11.6542	84.5378	2259.4838	22738.3108
1779.551	11.7550	84.1030	2260.6368	22739.2498
1779.571	11.7014	82.3827	2260.0219	22738.4243
1779.591	11.6762	83.9072	2259.3822	22737.5672
1779.612	11.6573	83.5444	2260.3297	22738.2992
1779.632	11.6384	84.3057	2259.9446	22737.7021
1779.652	11.6227	83.8997	2259.6232	22737.1650
1779.673	11.7329	85.1334	2260.8427	22738.1741
1779.693	11.6352	84.0654	2260.6746	22737.8018
1779.713	11.6258	84.0654	2260.3317	22737.2521
1779.733	11.7234	83.0424	2259.8236	22736.5327
1779.754	11.6069	83.5747	2260.6205	22737.1201
1779.774	11.6951	84.3357	2260.2417	22736.5345
1779.794	11.5943	81.5606	2259.5342	22735.6143
1779.815	11.6825	82.2593	2259.8482	22735.7136
1779.835	11.7140	81.5840	2258.8055	22734.4524
1779.855	11.6227	86.0035	2258.3960	22733.8164
1779.876	11.6730	84.0202	2259.8031	22735.0030
1779.896	11.5911	84.9329	2259.6073	22734.5938
1779.916	11.6289	85.8053	2259.7096	22734.4824
1779.937	11.5943	85.7464	2261.3660	22735.9354
1779.957	11.5911	82.4058	2261.0180	22735.3916
1779.977	11.6888	84.6499	2260.4928	22734.6659
1779.997	11.6605	83.6277	2260.1765	22734.1446
1780.018	11.5660	85.1853	2261.3508	22735.1190
1780.038	11.5628	85.5181	2261.4255	22735.0011
1780.058	11.5943	83.3698	2261.1986	22734.5811
1780.079	11.6227	85.1779	2262.3141	22735.5085
1780.099	11.5533	82.8513	2261.9339	22734.9448
1780.119	11.4778	83.2938	2261.2464	22734.0679
1780.139	11.5282	84.5303	2260.8455	22733.4719
1780.160	11.5439	82.8283	2261.7586	22734.1928
1780.180	11.5533	83.8469	2261.1610	22733.4051
1780.200	11.4683	85.8567	2261.0726	22733.1229
1780.221	11.5880	85.4147	2262.6632	22734.5286
1780.241	11.5723	82.3904	2262.2416	22733.9288
1780.261	11.5313	82.7670	2261.3866	22732.8887
1780.282	11.5502	79.6270	2261.4295	22732.7421
1780.302	11.4242	82.9507	2260.1575	22731.2738
1780.322	11.5628	83.5368	2259.5489	22730.4586
1780.342	11.5313	83.8091	2259.0900	22729.7874
1780.363	11.5219	83.3242	2259.9858	22730.4735
1780.383	11.4588	85.1631	2259.7106	22729.9924
1780.403	11.5029	84.9404	2259.7065	22729.7811
1780.424	11.5974	82.1743	2260.5913	22730.4640
1780.444	11.4431	83.9600	2259.9187	22729.5909
1780.464	11.3675	83.7260	2259.5116	22728.9774
1780.485	11.4778	84.2982	2260.5571	22729.8204
1780.505	11.3833	82.6750	2260.0239	22729.0879
1780.525	11.4337	83.0653	2259.2932	22728.1510
1780.546	11.3517	84.2007	2260.2095	22728.8624
1780.566	11.3234	83.7789	2259.8474	22728.2987
1780.586	11.3770	82.8666	2259.2688	22727.5136
1780.606	11.3297	85.5033	2258.9831	22727.0166
1780.627	11.2068	82.5521	2260.0405	22727.8675
1780.647	11.3171	84.3807	2259.5071	22727.1307
1780.667	11.3927	84.0955	2259.2360	22726.6519
1780.688	11.1848	84.2157	2260.3348	22727.5480
1780.708	11.1911	83.7865	2259.9748	22726.9897
1780.728	11.0872	82.7440	2259.3756	22726.1871
1780.749	11.0399	84.0729	2260.2128	22726.8224
1780.769	10.9517	84.1105	2259.8844	22726.2952
1780.789	10.9611	85.6508	2259.8214	22726.0316
1780.809	10.9076	85.2520	2259.9483	22725.9583
1780.830	10.8478	80.7517	2260.6369	22726.4517
1780.850	10.7721	85.6360	2260.0058	22725.6260
1780.870	10.6651	85.6949	2260.2013	22725.6246
1780.891	10.6556	84.4106	2261.6001	22726.8357
1780.911	10.7028	83.1644	2261.1536	22726.2073
1780.931	10.5390	84.3057	2260.6953	22725.5621
1780.952	10.4414	82.2129	2261.4641	22726.1460
1780.972	10.4445	81.0828	2260.3105	22724.8056
1780.992	10.3595	83.0271	2259.3062	22723.6025
1781.012	10.3028	84.4555	2258.8731	22722.9627
1781.033	10.3532	83.1187	2259.8482	22723.7345
1781.053	10.1485	86.2962	2259.7283	22723.4164
1781.073	10.2902	83.2253	2259.6276	22723.1164
1781.094	10.2587	84.3432	2260.5923	22723.8870
1781.114	10.2555	86.4203	2260.6865	22723.7933
1781.134	10.1799	82.8895	2260.5388	22723.4576
1781.155	10.0508	83.0195	2261.2035	22723.9375
1781.175	9.9783	84.2232	2260.7069	22723.2573
1781.195	10.1390	83.2862	2260.2607	22722.6224
1781.216	9.9689	81.4904	2260.7320	22722.9053
1781.236	9.9846	85.8347	2260.2550	22722.2401
1781.256	10.0319	84.2907	2260.2477	22722.0422
1781.276	9.9752	83.5671	2259.8649	22721.4668
1781.297	9.9689	84.6722	2260.9433	22722.3569
1781.317	9.9595	82.1898	2260.3869	22721.6152
1781.337	9.9973	82.8513	2259.5359	22720.5712
1781.358	9.9374	85.6287	2260.6603	22721.5044
1781.378	9.8240	84.1706	2260.5939	22721.2531
1781.398	9.9626	84.6573	2260.3675	22720.8403
1781.418	9.9405	84.4630	2260.1923	22720.4767
1781.439	10.0760	83.8167	2261.2737	22721.3750
1781.459	9.8681	85.9668	2261.1971	22721.1213
1781.479	9.8775	83.5292	2261.0738	22720.8199
1781.500	9.8838	82.8360	2261.8112	22721.3830
1781.520	10.0224	80.9411	2260.7330	22720.1287
1781.540	9.8901	83.7411	2259.8182	22719.0268
1781.561	9.9028	83.8167	2260.7787	22719.8007
1781.581	10.0665	82.6289	2260.1554	22718.9929
1781.601	10.0571	83.6201	2259.5073	22718.1534
1781.621	10.2114	84.5528	2259.1860	22717.6354
1781.642	10.0886	82.7670	2260.1130	22718.3694
1781.662	10.2744	85.3630	2259.7770	22717.8440
1781.682	10.3563	82.2129	2259.3534	22717.2269
1781.703	10.4130	82.3442	2259.7978	22717.4783
1781.723	10.5359	83.0653	2259.0152	22716.5008
1781.743	10.6304	83.7940	2258.4824	22715.7661
1781.764	10.7280	84.9106	2259.6590	22716.7446
1781.784	10.7343	81.8643	2259.1042	22715.9955
1781.804	10.8446	85.6434	2258.6778	22715.3694
1781.825	10.9076	83.8846	2259.9951	22716.4925
1781.845	11.1060	84.6722	2259.7313	22716.0405
1781.865	11.0745	84.3882	2259.5541	22715.6730
1781.885	11.1659	83.6504	2259.2100	22715.1357
1781.906	11.2068	83.8544	2260.1688	22715.9052
1781.926	11.2415	83.6504	2259.7286	22715.2787
1781.946	11.3203	83.9524	2259.3100	22714.6694
1781.967	11.3770	83.5292	2260.2636	22715.4354
1781.987	11.2667	85.5992	2260.0911	22715.0800
1782.007	11.3958	84.6424	2260.1051	22714.9104
1782.028	11.5502	85.2594	2261.4696	22716.0994
1782.048	11.5092	82.0427	2260.9796	22715.4389
1782.068	11.4211	84.3807	2260.3501	22714.6329
1782.088	11.6069	85.4147	2260.2869	22714.3895
1782.109	11.4620	83.5595	2261.4879	22715.4170
1782.129	11.5029	83.6504	2260.9823	22714.7420
1782.149	11.7550	81.3339	2260.1145	22713.6972
1782.170	11.6101	84.6200	2260.7923	22714.1972
1782.190	11.6825	83.8167	2260.4986	22713.7281
1782.210	11.6605	84.2982	2260.1553	22713.2060
1782.230	11.6888	83.5368	2259.7699	22712.6379
1782.251	11.5660	83.8997	2260.7099	22713.3986
1782.271	11.6762	83.9147	2260.3142	22712.8269
1782.291	11.7360	84.9701	2260.1007	22712.4341
1782.312	11.6258	83.3470	2261.1897	22713.3491
1782.332	11.8211	84.1706	2260.7388	22712.7280
1782.352	11.7109	82.4213	2260.1402	22711.9534
1782.373	11.8904	83.0500	2260.7338	22712.3713
1782.393	11.7927	82.0350	2259.8857	22711.3462
1782.413	11.8085	83.0500	2259.0482	22710.3224
1782.433	11.8368	82.7747	2258.3437	22709.4231
1782.454	11.8620	84.3432	2259.2461	22710.1321
1782.474	11.7109	83.2329	2258.8292	22709.5248
1782.494	11.6919	83.6201	2258.2977	22708.7978
1782.515	11.8242	82.3827	2259.0068	22709.3126
1782.535	11.8652	83.4989	2258.3122	22708.4240
1782.555	11.6258	83.2405	2257.7683	22707.6795
1782.576	11.8242	86.0621	2259.0579	22708.7728
1782.596	11.7077	83.8770	2259.0347	22708.5607
1782.616	11.8872	84.5154	2258.7556	22708.0913
1782.637	11.7927	80.0842	2259.2149	22708.3616
1782.657	11.9124	83.5064	2258.1383	22707.0926
1782.677	11.8683	84.0804	2257.7370	22706.4909
1782.698	11.8558	82.2670	2258.5130	22707.0689
1782.718	11.7046	82.3519	2257.6154	22705.9728
1782.738	11.8526	82.4444	2256.7585	22704.9077
1782.759	11.7896	84.2007	2257.5984	22705.5397
1782.779	11.7518	83.6579	2257.2489	22704.9851
1782.799	11.7518	83.6882	2256.8188	22704.3460
1782.820	11.8526	84.4031	2257.9095	22705.2316
1782.840	11.7801	82.9125	2257.4662	22704.5870
1782.860	11.6699	84.6946	2257.0766	22703.9918
1782.881	11.6888	83.1568	2258.1224	22704.8359
1782.901	11.6227	83.7487	2257.6084	22704.1235
1782.922	11.5974	84.9552	2258.7958	22705.1166
1782.942	11.6132	84.5079	2258.6971	22704.8298
1782.962	11.8400	85.5549	2258.6989	22704.6434
1782.983	11.8148	84.5378	2260.1142	22705.8786
1783.003	11.6919	83.3698	2259.7414	22705.3319
1783.024	11.7360	83.1568	2260.5235	22705.9426
1783.044	11.6636	82.4213	2259.7597	22705.0077
1783.064	11.6951	83.9675	2259.1397	22704.2091
1783.085	11.7329	85.1038	2260.3718	22705.2662
1783.105	11.6919	84.8883	2260.3410	22705.0674
1783.125	11.6037	85.2668	2260.3376	22704.8960
1783.146	11.5691	84.2832	2261.6380	22706.0360
1783.166	11.6699	82.9660	2261.1371	22705.3794
1783.187	11.6699	84.3882	2262.0457	22706.1348
1783.207	11.5911	84.0578	2261.7379	22705.6774
1783.227	11.7234	84.6349	2261.4748	22705.2616
1783.248	11.6289	82.2902	2262.3046	22705.9421
1783.268	11.5439	82.4213	2261.3750	22704.8629
1783.288	11.5282	84.6872	2260.8540	22704.1843
1783.309	11.4242	83.8846	2261.9779	22705.1542
1783.329	11.3329	85.7832	2261.8733	22704.9015
1783.349	11.3864	83.7411	2261.7463	22704.6252
1783.370	11.3423	82.2902	2262.4172	22705.1502
1783.390	11.1785	83.5747	2261.6773	22704.2641
1783.411	11.0714	84.6424	2262.7292	22705.1718
1783.431	11.0241	85.6728	2262.7225	22705.0269
1783.451	10.9139	84.3957	2262.6749	22704.8411
1783.472	10.7659	84.8734	2263.8973	22705.9321
1783.492	10.6776	84.4705	2263.7151	22705.6245
1783.512	10.6178	84.1255	2263.4113	22705.1927
1783.533	10.5863	84.4930	2264.5114	22706.1695
1783.553	10.4886	83.5822	2264.1114	22705.6502
1783.574	10.4036	84.1631	2265.0509	22706.4737
1783.594	10.3154	84.2157	2264.6944	22706.0047
1783.614	10.2965	84.1330	2264.3374	22705.5312
1783.635	10.3816	84.5602	2265.4390	22706.5206
1783.655	10.2051	83.7713	2265.0698	22706.0437
1783.675	10.2146	83.4230	2264.5170	22705.3779
1783.696	10.0414	82.6980	2265.1689	22705.9176
1783.716	10.1422	83.3926	2264.4320	22705.0681
1783.737	10.0760	84.8734	2265.4580	22705.9834
1783.757	10.0634	83.7940	2265.1443	22705.5631
1783.777	10.0728	83.5444	2264.6143	22704.9219
1783.798	9.9846	85.3556	2265.7483	22705.9482
1783.818	9.9783	82.3056	2265.2643	22705.3603
1783.838	9.9815	85.3038	2264.7777	22704.7645
1783.859	9.8901	84.4256	2266.0540	22705.9361
1783.879	9.8681	83.8318	2265.6649	22705.4475
1783.899	9.9279	84.2007	2265.2434	22704.9220
1783.920	9.8618	85.4590	2266.5016	22706.0812
1783.940	9.8775	82.1201	2265.9946	22705.4795
1783.961	9.7610	83.2177	2266.4919	22705.8821
1783.981	9.9185	83.7487	2265.8835	22705.1786
1784.001	9.8334	83.5519	2265.3381	22704.5316
1784.022	9.8334	82.7440	2266.0102	22705.1030
1784.042	9.8460	83.0805	2265.2187	22704.2102
1784.062	9.9469	83.7411	2264.6022	22703.4846
1784.083	9.7326	86.3182	2265.9380	22704.7155
1784.103	9.9216	84.4930	2265.9733	22704.6538
1784.124	9.9469	84.5378	2267.1131	22705.7033
1784.144	9.9752	82.9431	2266.5822	22705.0857
1784.164	9.8177	82.1898	2265.6690	22704.0777
1784.185	9.9342	85.0963	2266.5091	22704.8229
1784.205	9.8996	83.8167	2266.2229	22704.4449
1784.225	9.9783	83.8393	2265.7321	22703.8580
1784.246	10.0602	85.2075	2266.8777	22704.9113
1784.266	10.0981	84.5752	2266.7310	22704.6781
1784.287	10.2367	83.0653	2267.6195	22705.4845
1784.307	10.2902	84.7766	2267.1420	22704.9272
1784.327	10.4666	84.1706	2266.8536	22704.5548
1784.348	10.3185	83.8846	2267.8127	22705.4339
1784.368	10.5075	83.5822	2267.2707	22704.8142
1784.388	10.5296	82.4213	2266.4931	22703.9516
1784.409	10.6714	83.7865	2267.1355	22704.5083
1784.429	10.6965	84.6946	2266.7699	22704.0588
1784.449	10.7155	83.9600	2266.4377	22703.6387
1784.470	10.8729	83.9976	2267.3850	22704.5018
1784.490	10.8982	82.1356	2266.6275	22703.6612
1784.511	10.9549	84.7692	2267.3894	22704.3402
1784.531	10.9170	82.7977	2266.8692	22703.7386
1784.551	11.0998	84.8660	2266.3716	22703.1539
1784.572	11.0525	83.5671	2267.4025	22704.1008
1784.592	11.1092	84.3282	2266.9366	22703.5542
1784.612	11.2825	82.9965	2266.3820	22702.9132
1784.633	11.2068	83.6579	2267.1034	22703.5494
1784.653	11.2352	84.2682	2266.6464	22703.0086
1784.673	11.3990	84.1406	2266.2749	22702.5489
1784.694	11.3392	85.1557	2267.4571	22703.6475
1784.714	11.3076	83.8393	2267.1727	22703.2847
1784.735	11.5124	84.4106	2268.1617	22704.1994
1784.755	11.4399	82.5444	2267.5306	22703.4960
1784.775	11.3612	84.4181	2266.9086	22702.7948
1784.796	11.5250	83.8695	2267.9074	22703.7167
1784.816	11.5029	84.0503	2267.4393	22703.1747
1784.836	11.6006	83.4078	2266.9005	22702.5564
1784.857	11.5407	84.3957	2267.8153	22703.3940
1784.877	11.6762	82.1201	2267.1157	22702.6185
1784.898	11.5565	83.1720	2267.5911	22703.0167
1784.918	11.6132	85.5402	2267.2581	22702.6076
1784.938	11.6478	84.6349	2267.1716	22702.4426
1784.959	11.6289	83.1491	2268.0796	22703.2768
1784.979	11.6951	84.9032	2267.6312	22702.7574
1784.999	11.7581	82.4367	2267.0705	22702.1200
1785.020	11.7707	83.6050	2267.6767	22702.6500
1785.040	11.6982	82.6136	2266.9297	22701.8259
1785.060	11.6101	83.1339	2266.1139	22700.9244
1785.081	11.6793	82.0892	2266.5898	22701.3127
1785.101	11.6542	82.7747	2265.6319	22700.2647
1785.122	11.6668	82.3133	2266.0903	22700.6302
1785.142	11.5911	81.9807	2265.0443	22699.4881
1785.162	11.7392	84.5303	2264.3786	22698.7167
1785.183	11.6289	85.5402	2265.7191	22699.9556
1785.203	11.6132	83.6125	2265.4825	22699.6236
1785.223	11.7613	83.8091	2264.9621	22699.0038
1785.244	11.7172	83.3242	2265.7845	22699.7286
1785.264	11.6888	84.3582	2265.3036	22699.1520
1785.285	11.8148	84.7766	2266.4698	22700.2266
1785.305	11.7613	83.8091	2266.1299	22699.7999
1785.325	11.6164	84.2832	2265.7125	22699.2915
1785.346	11.7140	82.6289	2266.4871	22699.9773
1785.366	11.7140	84.3657	2265.8835	22699.2858
1785.387	11.6668	84.4106	2266.9801	22700.2976
1785.407	11.7833	85.2149	2266.8061	22700.0440
1785.427	11.7455	82.2516	2266.2766	22699.4311
1785.448	11.7581	86.2743	2267.3248	22700.3989
1785.468	11.7172	83.0805	2267.1016	22700.1000
1785.488	11.7234	83.7562	2266.4641	22699.3822
1785.509	11.8054	85.3851	2267.6170	22700.4577
1785.529	11.6447	85.0073	2267.5620	22700.3316
1785.549	11.7014	84.1030	2267.2953	22699.9921
1785.570	11.6730	85.2149	2268.4685	22701.0977
1785.590	11.6636	81.4825	2267.7909	22700.3553
1785.611	11.6888	84.1856	2268.3232	22700.8222
1785.631	11.7392	83.4002	2267.7946	22700.2282
1785.651	11.7109	82.9889	2267.0743	22699.4356
1785.672	11.6636	85.2816	2268.0681	22700.3587
1785.692	11.8400	84.2382	2267.8630	22700.0874
1785.712	11.7140	82.7210	2267.2363	22699.3899
1785.733	11.6825	82.1666	2267.6398	22699.7214
1785.753	11.6542	81.8021	2266.5205	22698.5263
1785.774	11.6258	82.4367	2266.8201	22698.7455
1785.794	11.6321	83.8393	2266.0933	22697.9359
1785.814	11.6762	84.1556	2265.6602	22697.4136
1785.835	11.5282	85.2964	2266.8772	22698.5459
1785.855	11.7234	84.3957	2266.7154	22698.3056
1785.876	11.5407	84.2457	2267.7782	22699.2950
1785.896	11.5880	83.9524	2267.3578	22698.8049
1785.916	11.6668	84.3732	2266.9637	22698.3366
1785.937	11.5439	85.7097	2268.2741	22699.5781
1785.957	11.4494	81.8488	2267.7415	22698.9810
1785.977	11.5911	85.7759	2267.2265	22698.3958
1785.998	11.3580	83.4306	2268.3812	22699.4839
1786.018	11.3738	84.3657	2267.8866	22698.9266
1786.038	11.3864	84.6051	2267.5928	22698.5656
1786.059	11.2478	85.1260	2268.8342	22699.7453
1786.079	11.1690	85.0889	2268.7346	22699.5905
1786.100	11.1407	83.7713	2269.8102	22700.6166
1786.120	11.1281	84.6200	2269.3964	22700.1570
1786.140	10.9076	85.0963	2269.2072	22699.9187
1786.161	10.7690	84.3582	2270.3803	22701.0483
1786.181	10.7375	85.5254	2270.2065	22700.8367
1786.201	10.7155	85.4369	2270.2136	22700.8051
1786.222	10.5800	82.8666	2271.1739	22701.7322
1786.242	10.5170	84.8809	2270.6364	22701.1640
1786.263	10.5075	85.1334	2271.8890	22702.3899
1786.283	10.3816	84.3507	2271.6302	22702.1101
1786.303	10.3973	83.0805	2271.0346	22701.4887
1786.324	10.3500	84.1631	2271.8004	22702.2297
1786.344	10.2713	84.3957	2271.3895	22701.7959
1786.364	10.1547	83.9524	2270.9488	22701.3276
1786.385	10.1989	84.8734	2271.9908	22702.3455
1786.405	10.0791	84.4705	2271.7075	22702.0424
1786.426	10.1547	84.5976	2272.7822	22703.1018
1786.446	10.1926	85.3925	2272.5961	22702.9053
1786.466	10.0067	84.0052	2272.3141	22702.6105
1786.487	9.9091	83.9675	2273.1907	22703.4775
1786.507	10.0508	82.7670	2272.4603	22702.7384
1786.527	9.9941	83.7109	2271.6964	22701.9574
1786.548	9.9154	85.0889	2272.7246	22702.9699
1786.568	9.9563	85.4590	2272.6315	22702.8666
1786.589	9.9532	83.4002	2273.6584	22703.8884
1786.609	9.8681	85.9008	2273.3471	22703.5762
1786.630	9.9279	83.4154	2274.4445	22704.6770
1786.650	9.7799	83.3546	2273.7042	22703.9422
1786.670	9.8020	84.0428	2273.0772	22703.3129
1786.691	9.9626	84.6797	2274.0746	22704.3102
1786.711	9.7138	84.6722	2273.7667	22704.0060
1786.732	9.7956	84.5976	2274.8507	22705.0981
1786.752	9.8524	86.2597	2274.7824	22705.0436
1786.772	9.8933	84.8288	2274.7532	22705.0277
1786.793	9.7925	83.7109	2275.6979	22705.9909
1786.813	9.8870	84.1330	2275.1199	22705.4334
1786.834	9.9311	84.1556	2276.0164	22706.3521
1786.854	9.9279	85.8126	2275.7862	22706.1480
1786.874	10.0414	82.8053	2275.3353	22705.7192
1786.895	10.0193	81.5450	2275.5442	22705.9488
1786.915	10.2083	85.2964	2274.8021	22705.2244
1786.936	10.0823	84.2457	2275.9206	22706.3626
1786.956	10.1768	83.1415	2275.2641	22705.7286
1786.976	10.2934	84.9255	2274.7285	22705.2085
1786.997	10.3721	82.6596	2275.5075	22706.0045
1787.017	10.4918	82.8053	2274.5379	22705.0508
1787.038	10.5831	83.0347	2275.0158	22705.5418
1787.058	10.6651	81.4669	2273.8928	22704.4281
1787.078	10.8666	83.0195	2272.7812	22703.3133
1787.099	10.8257	84.3582	2273.5485	22704.0754
1787.119	10.9895	83.4230	2272.9869	22703.5098
1787.139	10.9202	83.2101	2272.2422	22702.7537
1787.160	11.1313	84.5079	2273.0754	22703.5761
1787.180	11.0399	84.2382	2272.6796	22703.1719
1787.201	11.0808	85.1557	2273.7988	22704.2868
1787.221	11.2572	85.1483	2273.6519	22704.1411
1787.241	11.2888	84.0955	2273.3313	22703.8191
1787.262	11.3045	84.8883	2274.3710	22704.8614
1787.282	11.4652	83.1568	2273.8429	22704.3388
1787.302	11.4305	84.1556	2273.2000	22703.6948
1787.323	11.4588	84.7915	2274.2350	22704.7310
1787.343	11.4620	84.3057	2273.8828	22704.3838
1787.364	11.5565	84.1255	2274.8196	22705.3288
1787.384	11.5691	84.4331	2274.3709	22704.8911
1787.404	11.4084	82.9048	2273.7257	22704.2507
1787.425	11.7077	84.9627	2274.5663	22705.0973
1787.445	11.4966	84.2607	2274.2309	22704.7707
1787.465	11.6384	85.5844	2274.0027	22704.5480
1787.486	11.6919	83.9675	2275.1328	22705.6888
1787.506	11.7487	83.4685	2274.4943	22705.0637
1787.526	11.4903	84.9404	2274.0249	22704.6015
1787.547	11.7487	83.3698	2274.9388	22705.5251
1787.567	11.7423	83.4382	2274.1987	22704.7956
1787.588	11.6668	83.8846	2274.9388	22705.5462
1787.608	11.6762	84.1631	2274.4040	22705.0232
1787.628	11.7392	85.7832	2274.1903	22704.8171
1787.649	11.7046	84.2457	2275.4011	22706.0410
1787.669	11.7738	83.4533	2274.8028	22705.4592
1787.690	11.7487	85.0147	2275.7344	22706.4093
1787.710	11.7297	84.0428	2275.3570	22706.0534
1787.730	11.7550	83.2862	2274.6979	22705.4100
1787.751	11.7770	83.8167	2275.3935	22706.1215
1787.771	11.7203	85.0889	2274.9951	22705.7406
1787.792	11.7392	81.9031	2275.6677	22706.4322
1787.812	11.7675	81.7788	2274.4007	22705.1809
1787.832	11.8148	84.7841	2273.6267	22704.4110
1787.853	11.8274	83.7411	2274.5830	22705.3725
1787.873	11.7203	81.2320	2273.5434	22704.3375
1787.893	11.8683	84.2982	2272.6091	22703.3967
1787.914	11.8526	84.5453	2273.6335	22704.4151
1787.934	11.9345	83.6731	2273.1433	22703.9219
1787.954	11.8558	84.4780	2272.6480	22703.4181
1787.975	11.8179	81.9962	2273.2599	22704.0221
1787.995	11.8936	83.5216	2272.3270	22703.0796
1788.016	11.7896	84.2007	2273.1599	22703.9023
1788.036	11.8746	85.4073	2272.9058	22703.6412
1788.056	11.9187	82.4982	2272.3728	22703.0969
1788.077	11.8620	84.5602	2273.0897	22703.8035
1788.097	11.9345	83.1034	2272.5144	22703.2186
1788.117	11.8463	83.6579	2271.7968	22702.4843
1788.138	11.8085	84.3957	2272.6940	22703.3657
1788.158	11.7644	84.2607	2272.2880	22702.9467
1788.179	11.8683	83.4154	2273.1134	22703.7615
1788.199	11.8526	85.6581	2272.7713	22703.4116
1788.219	11.7392	85.4295	2272.7671	22703.3976
1788.240	11.7644	85.2742	2274.1129	22704.7413
1788.260	11.8085	85.0741	2273.9695	22704.6024
1788.281	11.7297	84.7021	2275.1391	22705.7824
1788.301	11.7613	85.1483	2274.9003	22705.5593
1788.321	11.6132	84.0127	2274.5504	22705.2217
1788.342	11.6415	84.0277	2275.4109	22706.0973
1788.362	11.7140	84.0353	2274.8727	22705.5762
1788.382	11.6037	84.3882	2274.4010	22705.1157
1788.403	11.6447	83.7638	2275.2827	22706.0109
1788.423	11.5313	84.6722	2274.8079	22705.5520
1788.443	11.5250	85.1779	2274.5733	22705.3292
1788.464	11.3927	84.4481	2275.7092	22706.4820
1788.484	11.3234	85.7685	2275.5240	22706.3190
1788.505	11.3612	83.8997	2276.6554	22707.4779
1788.525	11.3454	84.7468	2276.1984	22707.0522
1788.545	11.2447	86.6243	2276.1983	22707.0809
1788.566	11.1249	84.7021	2277.6096	22708.5288
1788.586	11.0966	85.4516	2277.3903	22708.3528
1788.606	10.9391	84.3057	2277.1081	22708.1111
1788.627	10.9013	83.3622	2277.8718	22708.9179
1788.647	10.7942	84.3582	2277.2462	22708.3361
1788.668	10.7343	83.8695	2278.1055	22709.2406
1788.688	10.5863	85.6728	2277.7787	22708.9619
1788.708	10.5674	85.5033	2277.7266	22708.9556
1788.729	10.4698	85.0444	2278.9835	22710.2651
1788.749	10.3343	84.9924	2278.7276	22710.0674
1788.769	10.2934	83.1644	2278.1636	22709.5569
1788.790	10.3185	83.9675	2278.8209	22710.2682
1788.810	10.2272	84.5154	2278.3097	22709.8117
1788.831	10.1989	84.5528	2279.3020	22710.8613
1788.851	10.0728	83.2482	2278.6718	22710.2905
1788.871	10.1736	83.5064	2277.8762	22709.5461
1788.892	10.0036	83.5140	2278.5178	22710.2379
1788.912	10.0130	83.1796	2277.7140	22709.4835
1788.932	10.1264	84.6200	2277.1035	22708.9142
1788.953	9.9437	83.3774	2277.9246	22709.7777
1788.973	9.9405	83.0881	2277.0905	22708.9858
1788.994	10.0004	81.1064	2277.2504	22709.1841
1789.014	9.9437	84.3357	2276.2552	22708.2225
1789.034	9.9626	86.1500	2276.1077	22708.1022
1789.055	10.0067	84.8064	2277.4559	22709.4842
1789.075	9.9469	85.3038	2277.2313	22709.2997
1789.095	9.8303	84.1932	2276.9079	22709.0134
1789.116	9.9626	84.1481	2277.7912	22709.9369
1789.136	9.8933	82.5828	2277.0027	22709.1890
1789.157	9.8964	83.2786	2277.4536	22709.6785
1789.177	9.8083	83.6050	2276.6946	22708.9564
1789.197	9.9689	82.8666	2275.8768	22708.1666
1789.218	9.9657	82.6750	2276.2861	22708.6015
1789.238	9.8933	83.0424	2275.3485	22707.6865
1789.258	10.0036	82.7823	2274.4405	22706.7905
1789.279	10.0193	84.0578	2275.0936	22707.4542
1789.299	9.9720	83.4230	2274.4629	22706.8344
1789.320	10.0382	84.0503	2275.2259	22707.6088
1789.340	10.1579	84.7990	2274.8203	22707.2167
1789.360	10.1863	82.6366	2274.1856	22706.5896
1789.381	10.3500	83.3774	2274.6982	22707.1091
1789.401	10.4761	84.1406	2274.0787	22706.4959
1789.421	10.4603	83.9449	2273.5609	22705.9780
1789.442	10.5674	82.2593	2274.1143	22706.5315
1789.462	10.6115	84.6499	2273.4013	22705.8176
1789.483	10.5957	83.6277	2274.3173	22706.7339
1789.503	10.6965	86.1573	2274.0780	22706.4988
1789.523	10.7501	84.0654	2273.9142	22706.3368
1789.544	10.8446	85.9301	2275.1226	22707.5530
1789.564	10.9296	84.4406	2274.9703	22707.4144
1789.584	10.9170	83.2405	2274.3744	22706.8279
1789.605	11.0935	84.6722	2275.2149	22707.6792
1789.625	11.0273	84.6424	2274.8865	22707.3645
1789.645	11.1186	85.4073	2274.6839	22707.1727
1789.666	11.1911	83.0653	2275.6179	22708.1214
1789.686	11.2667	83.4382	2274.8188	22707.3380
1789.707	11.1880	83.8167	2275.5393	22708.0735
1789.727	11.2730	83.6958	2274.9084	22707.4582
1789.747	11.3108	84.7394	2274.4381	22706.9973
1789.768	11.3990	83.8469	2275.3949	22707.9661
1789.788	11.4399	84.4406	2274.8941	22707.4800
1789.808	11.5061	84.4481	2274.4992	22707.0946
1789.829	11.5470	83.3698	2275.3216	22707.9290
1789.849	11.6037	83.1720	2274.5326	22707.1521
1789.869	11.5660	84.4780	2273.9370	22706.5608
1789.890	11.7392	85.0147	2275.0577	22707.6888
1789.910	11.5880	85.5476	2274.9379	22707.5819
1789.931	11.8368	84.1406	2276.0800	22708.7427
1789.951	11.7833	83.0195	2275.3840	22708.0678
1789.971	11.8400	83.8619	2274.6505	22707.3473
1789.992	11.8999	82.7670	2275.2642	22707.9734
1790.012	11.8526	83.8469	2274.4879	22707.2085
1790.033	11.8274	84.5453	2275.4103	22708.1432
1790.053	11.9817	84.5602	2275.0448	22707.7931
1790.073	12.0448	85.4812	2274.8389	22707.5993
1790.094	11.7707	84.1631	2275.9747	22708.7525
1790.114	12.0826	83.1263	2275.3014	22708.0991
1790.134	11.8936	84.2307	2274.6476	22707.4578
1790.155	12.0385	83.7184	2275.4910	22708.3147
1790.175	12.0416	83.1491	2274.7539	22707.5916
1790.195	11.8526	83.7789	2274.0359	22706.8795
1790.216	12.0069	82.7363	2274.6376	22707.4863
1790.236	12.0007	82.2824	2273.6049	22706.4564
1790.257	11.8841	82.7210	2273.9490	22706.7993
1790.277	12.0385	83.1263	2273.0621	22705.9082
1790.297	11.9754	83.7411	2272.3553	22705.1881
1790.318	11.9786	85.9008	2273.5217	22706.3439
1790.338	11.8337	83.8393	2273.2849	22706.1017
1790.358	11.9660	85.5107	2272.9864	22705.7949
1790.379	11.9975	85.7464	2274.4258	22707.2324
1790.399	11.9723	84.1030	2274.1959	22707.0073
1790.420	11.8337	83.5368	2274.9911	22707.8106
1790.440	11.9975	85.0667	2274.5477	22707.3773
1790.460	11.9219	84.7841	2274.3164	22707.1523
1790.481	11.9566	85.2446	2275.5255	22708.3732
1790.501	11.8526	84.0127	2275.1838	22708.0481
1790.521	11.9408	83.0271	2274.4790	22707.3541
1790.542	11.7518	84.2307	2275.2042	22708.0902
1790.562	11.8400	85.0444	2274.8694	22707.7684
1790.583	11.9030	84.4331	2275.9758	22708.8921
1790.603	11.6825	84.2982	2275.5413	22708.4788
1790.623	11.7927	85.7023	2275.3224	22708.2773
1790.644	11.7581	84.2907	2276.5128	22709.4906
1790.664	11.7234	82.9048	2275.8172	22708.8207
1790.685	11.7896	84.8883	2276.6188	22709.6485
1790.705	11.6447	86.2305	2276.5717	22709.6319
1790.725	11.6352	84.4481	2276.4523	22709.5419
1790.746	11.6573	84.2682	2277.4065	22710.5303
1790.766	11.6888	84.2832	2276.9243	22710.0849
1790.787	11.5880	82.7133	2277.5736	22710.7719
1790.807	11.5470	83.7789	2276.7483	22709.9832
1790.827	11.6352	82.4675	2275.8926	22709.1546
1790.848	11.5502	85.3777	2276.7023	22709.9911
1790.868	11.4274	83.3394	2276.2564	22709.5740
1790.889	11.4462	84.8213	2277.1165	22710.4652
1790.909	11.2825	84.2007	2276.7158	22710.0983
1790.929	11.1974	83.5822	2276.1150	22709.5254
1790.950	11.2289	85.7097	2277.1736	22710.6145
1790.970	11.0619	84.0804	2276.8995	22710.3754
1790.991	11.0431	85.6434	2278.0233	22711.5389
1791.011	10.9202	85.2075	2277.9143	22711.4753
1791.031	10.8037	85.3408	2277.7565	22711.3613
1791.052	10.7690	82.8666	2278.6060	22712.2584
1791.072	10.7060	85.4147	2278.0641	22711.7659
1791.093	10.6808	82.8819	2278.9252	22712.6781
1791.113	10.5643	83.7638	2278.1084	22711.9125
1791.133	10.4729	86.2085	2277.8528	22711.7021
1791.154	10.4855	85.3112	2279.2771	22713.1781
1791.174	10.4194	83.9298	2278.8858	22712.8442
1791.195	10.3721	84.7095	2279.7963	22713.8150
1791.216	10.4130	84.5004	2280.7946	22714.8844
1791.236	10.2177	84.1180	2280.2812	22714.4447
1791.256	10.2492	85.0667	2279.8680	22714.0999
1791.277	10.1138	84.6424	2280.9522	22715.2562
1791.297	10.2587	84.1255	2280.4616	22714.8409
1791.317	10.2461	83.3014	2279.7551	22714.2028
1791.338	10.1989	84.4630	2280.5025	22715.0189
1791.358	10.0665	85.5992	2280.2319	22714.8195
1791.379	9.9973	85.6949	2281.5873	22716.2521
1791.399	10.0414	85.8934	2281.5559	22716.3054
1791.419	9.8587	84.1706	2281.2724	22716.1047
1791.440	9.9469	86.1280	2282.4417	22717.3616
1791.460	9.7893	85.1186	2282.3430	22717.3566
1791.480	9.7673	83.6504	2281.8352	22716.9388
1791.501	9.6697	83.2634	2282.4088	22717.6027
1791.521	9.8146	83.9600	2281.6442	22716.9272
1791.542	9.8650	82.7517	2282.1849	22717.5558
1791.562	9.9532	79.9242	2280.6699	22716.1229
1791.582	10.2020	83.5064	2279.2989	22714.8176
1791.603	10.4067	82.3673	2279.7232	22715.3022
1791.623	10.4351	82.5290	2278.6067	22714.2420
1791.643	10.5233	84.1406	2277.7979	22713.4785
1791.664	10.6619	84.3282	2278.6923	22714.4187
1791.684	10.5611	84.5453	2278.2474	22714.0221
1791.704	10.5800	83.6806	2277.7008	22713.5181
1791.725	10.6776	84.4780	2278.5425	22714.4040
1791.745	10.5863	85.9081	2278.3500	22714.2593
1791.766	10.4949	84.6275	2279.5969	22715.5600
1791.786	10.6461	84.6125	2279.2014	22715.2230
1791.806	10.5957	83.6277	2278.6453	22714.7198
1791.827	10.5328	83.4533	2279.2878	22715.4157
1791.847	10.6241	81.9730	2278.2645	22714.4437
1791.868	10.8792	84.0654	2278.7304	22714.9576
1791.888	10.8005	82.8895	2277.9673	22714.2407
1791.908	11.2982	83.2938	2277.0859	22713.3963
1791.929	11.2289	81.9109	2277.4215	22713.7657
1791.949	11.3675	84.7394	2276.6243	22712.9996
1791.969	11.2447	82.5905	2275.9495	22712.3476
1791.990	11.0998	85.6876	2276.8339	22713.2558
1792.010	11.0903	85.8641	2276.8557	22713.3068
1792.030	10.8887	84.8957	2276.7462	22713.2257
1792.051	10.9108	84.6946	2277.8488	22714.3624
1792.071	10.8320	85.0518	2277.5590	22714.1112
1792.092	10.8131	85.2372	2278.7729	22715.3689
1792.112	10.8478	85.3112	2278.6045	22715.2501
1792.132	10.9013	84.2007	2278.2664	22714.9587
1792.153	11.0053	85.3851	2279.3492	22716.0924
1792.173	10.9170	83.0729	2278.8273	22715.6245
1792.193	11.1155	84.6499	2278.1901	22715.0347
1792.214	11.1848	82.2670	2278.8097	22715.7015
1792.234	11.2888	82.4444	2277.6740	22714.6100
1792.255	11.3958	82.9889	2278.0421	22715.0178
1792.275	11.3454	84.6424	2277.3996	22714.4136
1792.295	11.3517	84.6872	2277.0463	22714.0929
1792.316	11.2384	83.6806	2277.9326	22715.0146
1792.336	11.3171	85.8861	2277.6120	22714.7327
1792.356	11.1627	83.8544	2277.3242	22714.4801
1792.377	11.1155	84.9775	2278.2876	22715.4826
1792.397	11.2635	84.9106	2278.0159	22715.2536
1792.418	11.2509	84.1932	2279.0180	22716.3026
1792.438	11.2037	85.7979	2278.7541	22716.0898
1792.458	11.3958	85.1038	2278.6444	22716.0288
1792.479	11.4778	84.8734	2279.7905	22717.2296
1792.499	11.5344	83.7940	2279.2978	22716.7951
1792.519	11.4966	82.3673	2278.3961	22715.9438
1792.540	11.6258	84.7394	2279.0462	22716.6426
1792.560	11.5943	84.5079	2278.6588	22716.3055
1792.581	11.6195	86.0841	2279.9117	22717.6134
1792.601	11.6825	82.8053	2279.4542	22717.2155
1792.621	11.4494	84.8809	2278.8031	22716.6176
1792.642	11.4053	85.0370	2279.9370	22717.8072
1792.662	11.4840	84.3732	2279.5654	22717.4957
1792.682	11.6384	84.7468	2279.1505	22717.1363
1792.703	11.7833	83.2177	2279.9403	22717.9837
1792.723	11.9503	84.2682	2279.2500	22717.3515
1792.743	11.7864	85.4442	2278.9371	22717.0909
1792.764	11.7014	83.4989	2279.8997	22718.1095
1792.784	11.5439	84.8957	2279.3605	22717.6285
1792.805	11.4242	83.2862	2280.1855	22718.5133
1792.825	11.2226	84.3732	2279.5208	22717.9093
1792.846	11.1092	83.7713	2280.3373	22718.7872
1792.866	11.0714	85.0073	2279.8562	22718.3692
1792.886	11.3707	86.6607	2279.8596	22718.4331
1792.907	11.3927	83.7184	2281.0605	22719.7012
1792.927	11.5974	82.4444	2280.1370	22718.8464
1792.947	11.5785	83.5671	2279.2001	22717.9675
1792.968	11.4557	84.7543	2280.0513	22718.8763
1792.988	11.3013	85.5181	2279.8211	22718.7070
1793.008	11.2226	85.5476	2279.7252	22718.6701
1793.029	10.9958	86.5370	2281.2244	22720.2361
1793.049	10.9013	86.4276	2281.4254	22720.5136
1793.070	10.9832	85.1408	2282.8136	22721.9871
1793.090	11.3013	85.7464	2282.6508	22721.9164
1793.110	11.6227	83.2558	2282.1778	22721.5318
1793.131	11.7675	83.7865	2282.7694	22722.2123
1793.151	11.6636	83.7109	2282.0457	22721.5767
1793.171	11.5313	82.4828	2281.1151	22720.7248
1793.192	11.4620	83.8695	2281.6000	22721.2857
1793.212	11.3486	84.7543	2281.0774	22720.8388
1793.232	11.4620	84.6200	2280.6857	22720.5176
1793.253	11.4431	85.5254	2281.8356	22721.7421
1793.273	11.6668	84.5378	2281.5485	22721.5345
1793.294	11.7518	87.1898	2282.9628	22723.0345
1793.314	11.6352	85.1853	2283.0445	22723.2103
1793.334	11.5817	84.7095	2282.7145	22722.9727
1793.355	11.3770	83.2786	2283.4639	22723.8169
1793.375	11.3139	85.6065	2282.9613	22723.4104
1793.395	11.2005	86.2524	2282.9576	22723.4998
1793.416	11.0304	83.8846	2284.0777	22724.7191
1793.436	11.0210	85.3038	2283.6177	22724.3620
1793.457	10.9076	84.1481	2284.6103	22725.4604
1793.477	10.7155	85.0592	2284.1468	22725.1055
1793.497	10.6682	87.2620	2284.2049	22725.2697
1793.518	10.4855	86.7842	2285.9892	22727.1706
1793.538	10.2808	85.2075	2285.9697	22727.2773
1793.558	10.1863	86.5515	2285.9118	22727.3451
1793.579	10.0130	86.2158	2287.4525	22729.0197
1793.599	9.9783	85.0741	2287.2984	22729.0072
1793.620	9.9154	84.6573	2288.2937	22730.1487
1793.640	9.8996	84.1330	2287.7152	22729.7185
1793.660	9.8397	85.0370	2287.2067	22729.3520
1793.681	9.7389	85.5992	2288.3605	22730.6513
1793.701	9.7925	86.3474	2288.3039	22730.7461
1793.721	9.7201	85.5992	2288.2479	22730.8409
1793.742	9.6319	85.6876	2289.5019	22732.2521
1793.762	9.6350	84.2307	2289.0951	22732.0071
1793.783	9.5657	85.8567	2290.1299	22733.2071
1793.803	9.6066	85.3482	2289.9283	22733.1752
1793.823	9.5720	82.9889	2289.2542	22732.6656
1793.844	9.6885	85.0741	2289.9350	22733.5107
1793.864	9.5940	83.4230	2289.2874	22733.0274
1793.884	9.6507	84.1481	2288.4944	22732.3905
1793.905	9.7642	83.9449	2289.1899	22733.2412
1793.925	9.7547	84.2832	2288.5070	22732.7134
1793.945	9.8587	84.9255	2287.9951	22732.3497
1793.966	9.8650	84.3357	2288.9000	22733.4047
1793.986	9.8712	83.9223	2288.2256	22732.8818
1794.007	9.9059	84.7170	2289.0195	22733.8274
1794.027	9.8712	86.4058	2288.8181	22733.7810
1794.047	10.0287	82.2670	2288.2136	22733.3266
1794.068	10.0823	82.7210	2288.3726	22733.6331
1794.088	10.1295	84.3882	2287.5146	22732.9185
1794.108	10.1989	86.2158	2287.2461	22732.7869
1794.129	10.3185	83.9449	2288.3168	22733.9987
1794.149	10.4288	83.0805	2287.4456	22733.2697
1794.170	10.4855	84.1856	2288.0104	22733.9747
1794.190	10.7753	82.6673	2287.1145	22733.2169
1794.210	10.7564	83.1568	2286.0593	22732.2888
1794.231	10.7847	83.2634	2286.4943	22732.8471
1794.251	11.0053	83.9374	2285.6749	22732.1487
1794.271	11.0935	82.6903	2284.7709	22731.3557
1794.292	11.0935	83.8318	2285.2396	22731.9330
1794.312	11.2037	83.2405	2284.4147	22731.2144
1794.332	11.3454	84.6125	2283.7293	22730.6267
1794.353	11.2384	83.2786	2284.4492	22731.4443
1794.373	11.3045	82.4213	2283.4067	22730.4977
1794.394	11.4840	83.4685	2283.7826	22730.9654
1794.414	11.3990	85.4442	2283.2806	22730.5546
1794.434	11.3612	83.5974	2282.8063	22730.1657
1794.455	11.5313	84.3732	2283.5515	22730.9978
1794.475	11.6037	86.6752	2283.4062	22730.9426
1794.495	11.4809	86.3255	2283.5860	22731.2126
1794.516	11.5660	85.0370	2284.9113	22732.6366
1794.536	11.7297	83.8091	2284.3842	22732.2125
1794.557	11.7550	84.0654	2285.0930	22733.0252
1794.577	11.7109	85.1483	2284.6245	22732.6619
1794.597	11.8085	85.0518	2284.3253	22732.4633
1794.618	11.7801	85.2075	2285.4495	22733.6928
1794.638	11.7266	83.9524	2284.9677	22733.3197
1794.659	11.7991	84.3957	2285.7516	22734.2138
1794.679	11.6825	83.9750	2285.1352	22733.7086
1794.699	11.8841	82.1434	2284.1536	22732.8288
1794.720	11.9124	84.1631	2284.5926	22733.3665
1794.740	11.7707	86.3912	2284.3524	22733.2261
1794.761	11.7392	84.5229	2285.5902	22734.5691
1794.781	11.8778	84.1330	2285.0231	22734.1109
1794.801	11.7927	83.5671	2284.3048	22733.4941
1794.822	11.8211	82.9431	2284.7773	22734.0666
1794.842	11.8368	83.1187	2283.7907	22733.1770
1794.863	11.8652	84.4481	2284.4534	22733.9347
1794.883	11.7738	84.4930	2283.9478	22733.5248
1794.904	11.8305	83.7336	2284.7232	22734.3974
1794.924	11.7581	86.1061	2284.3630	22734.1366
1794.944	11.8305	84.7319	2284.1727	22734.0424
1794.965	11.8715	85.5254	2285.2985	22735.2696
1794.985	11.7550	86.0475	2285.2183	22735.2964
1795.006	11.8936	85.7979	2286.6072	22736.7997
1795.026	11.8085	84.5602	2286.3094	22736.6223
1795.046	11.8589	85.4442	2285.9567	22736.3861
1795.067	11.7046	81.6776	2286.5149	22737.0620
1795.087	11.7423	85.7023	2285.7250	22736.3881
1795.108	11.9660	85.3704	2286.9732	22737.7549
1795.128	11.6951	84.2532	2286.5491	22737.4539
1795.148	11.8085	84.9478	2286.0604	22737.0829
1795.169	11.8054	84.9404	2287.0984	22738.2417
1795.189	11.9313	86.6098	2286.9919	22738.2610
1795.209	11.7518	84.0277	2286.7355	22738.1282
1795.230	12.0385	84.7394	2287.5702	22739.0896
1795.250	11.9124	85.7979	2287.2900	22738.9391
1795.270	11.7896	85.1705	2287.0847	22738.8606
1795.291	11.8841	84.3957	2288.0540	22739.9608
1795.311	11.9975	83.5822	2287.3438	22739.3830
1795.332	11.9124	84.5303	2288.0571	22740.2283
1795.352	11.8368	83.3850	2287.3366	22739.6397
1795.372	12.0101	84.9181	2286.6892	22739.1164
1795.393	11.7423	84.2982	2287.6026	22740.1551
1795.413	11.7550	82.3442	2286.6769	22739.3545
1795.433	11.6982	84.3507	2285.7715	22738.5637
1795.454	11.7801	84.4630	2286.6263	22739.5327
1795.474	11.4494	85.0147	2286.1824	22739.2052
1795.495	11.5156	84.7021	2287.1891	22740.3313
1795.515	11.3486	85.6065	2286.8758	22740.1412
1795.535	11.3675	85.3704	2286.6771	22740.0626
1795.556	11.2068	85.9228	2287.9518	22741.4633
1795.576	11.1722	85.0295	2287.7356	22741.3790
1795.596	10.9643	86.0841	2287.5488	22741.3216
1795.617	10.9391	84.7319	2288.7296	22742.6373
1795.637	10.8383	84.2082	2288.1704	22742.2164
1795.658	10.6839	85.1779	2289.0948	22743.2809
1795.678	10.5485	85.9888	2288.8998	22743.2300
1795.698	10.5706	84.8064	2288.6458	22743.1173
1795.719	10.3122	84.6722	2289.5803	22744.1968
1795.739	10.3249	84.7468	2289.0898	22743.8537
1795.759	10.2177	85.4738	2288.7382	22743.6445
1795.780	10.2020	85.6876	2289.9642	22745.0177
1795.800	10.0099	85.0147	2289.6815	22744.8872
1795.821	9.8650	85.0295	2290.7014	22746.0635
1795.841	9.9626	84.3732	2290.1942	22745.7152
1795.861	9.8775	83.8242	2289.4937	22745.1667
1795.882	9.8681	86.5151	2290.5673	22746.3942
1795.902	9.7579	85.1779	2290.4411	22746.4271
1795.922	9.7925	85.6949	2290.1807	22746.3233
1795.943	9.7389	85.6655	2291.4233	22747.7279
1795.963	9.6917	85.0815	2291.1297	22747.6015
1795.984	9.6854	82.0814	2291.6305	22748.2704
1796.004	9.7579	84.7319	2290.6829	22747.4882
1796.024	9.6980	85.2001	2290.2636	22747.2263
1796.045	9.6476	84.4331	2291.2048	22748.3277
1796.065	9.6319	86.1354	2290.8844	22748.1709
1796.085	9.6381	85.7023	2290.7782	22748.2256
1796.106	9.6791	85.7906	2292.0364	22749.6510
1796.126	9.5625	85.0295	2291.7473	22749.5343
1796.146	9.6444	85.4516	2291.4056	22749.3614
1796.167	9.6507	85.2816	2292.5239	22750.6525
1796.187	9.6948	85.1038	2292.1567	22750.4622
1796.208	9.5689	83.7411	2292.9372	22751.4217
1796.228	9.7138	82.7670	2291.9226	22750.5846
1796.248	9.7767	82.0505	2290.6407	22749.4670
1796.269	9.9374	83.2558	2290.8247	22749.8089
1796.289	10.0886	84.4256	2290.0309	22749.1693
1796.310	10.0854	82.5213	2290.5079	22749.7985
1796.330	10.2240	85.0592	2289.7013	22749.1420
1796.350	10.2776	83.2558	2289.0264	22748.6088
1796.371	10.3343	82.8513	2289.3698	22749.0918
1796.391	10.6619	83.3926	2288.3561	22748.2136
1796.411	10.7375	83.3166	2287.4321	22747.4141
1796.432	10.9013	84.2082	2288.0420	22748.1465
1796.452	10.9958	82.0195	2287.0421	22747.2669
1796.472	11.0777	85.2742	2286.2313	22746.5658
1796.493	11.1564	82.7670	2286.9460	22747.3897
1796.513	11.3329	83.6579	2285.9925	22746.5438
1796.534	11.3990	84.9924	2286.8161	22747.4742
1796.554	11.5597	83.6428	2286.2303	22746.9964
1796.574	11.4998	83.9298	2285.4758	22746.3422
1796.595	11.7297	85.6065	2286.4600	22747.4278
1796.615	11.7738	85.1483	2286.2297	22747.3031
1796.635	11.8495	83.9449	2285.7271	22746.9017
1796.656	11.8778	85.6876	2286.7248	22748.0034
1796.676	12.0007	83.8921	2286.2966	22747.6823
1796.696	11.9944	85.0518	2285.7684	22747.2556
1796.717	12.0448	84.0578	2286.6747	22748.2654
1796.737	12.0889	84.0428	2286.0021	22747.6976
1796.758	12.2243	83.6806	2286.6645	22748.4644
1796.778	12.1077	85.1927	2286.1200	22748.0250
1796.798	12.1140	83.5519	2285.5610	22747.5647
1796.819	12.2936	85.1260	2286.3948	22748.4987
1796.839	12.3346	86.1280	2286.2480	22748.4558
1796.860	12.1834	85.7097	2287.6228	22749.9412
1796.880	12.5456	85.2742	2287.4159	22749.8515
1796.900	12.4763	84.0503	2286.9368	22749.4855
1796.921	12.6149	84.7468	2287.7741	22750.4378
1796.941	12.5456	85.2742	2287.4059	22750.1871
1796.961	12.6842	85.4664	2287.1614	22750.0565
1796.982	12.7031	85.3556	2288.3481	22751.3623
1797.002	12.7094	84.6200	2287.9652	22751.1029
1797.022	12.6842	82.9736	2287.1925	22750.4470
1797.043	12.6936	84.0277	2287.7144	22751.0841
1797.063	12.6527	84.4031	2287.0835	22750.5677
1797.084	13.0370	84.4555	2287.9298	22751.5295
1797.104	13.2229	81.5060	2286.8872	22750.6012
1797.124	13.3110	80.8544	2285.2613	22749.0743
1797.145	13.5788	84.1406	2285.4583	22749.3623
1797.165	13.5788	83.0881	2284.6565	22748.6478
1797.185	13.4906	84.2157	2283.8772	22747.9467
1797.206	13.4560	81.5762	2284.2301	22748.3755
1797.226	13.2606	84.7766	2283.2986	22747.5164
1797.246	13.1472	84.0729	2282.7922	22747.0742
1797.267	13.1378	84.8660	2283.7060	22748.0544
1797.287	13.2984	86.2889	2283.5764	22747.9955
1797.308	13.3016	86.8713	2285.2145	22749.7128
1797.328	13.3488	85.2001	2285.2178	22749.8045
1797.348	13.5064	84.1556	2284.7713	22749.4438
1797.369	13.6229	85.0444	2285.7058	22750.4667
1797.389	13.4370	85.1112	2285.3856	22750.2383
1797.410	13.3835	83.7865	2286.2598	22751.2073
1797.430	13.6292	85.8420	2285.8455	22750.8902
1797.450	13.4874	84.7468	2285.5954	22750.7335
1797.471	13.4717	85.7317	2286.7419	22751.9784
1797.491	13.2953	86.0255	2286.6741	22752.0149
1797.511	13.4213	85.0221	2286.4897	22751.9332
1797.532	13.2606	86.2962	2287.7711	22753.3235
1797.552	13.1000	85.8126	2287.7487	22753.4169
1797.572	13.0685	86.1646	2287.7047	22753.4882
1797.593	12.9267	86.4058	2289.1887	22755.0955
1797.613	12.7314	86.2012	2289.2311	22755.2696
1797.634	12.5645	84.7766	2290.4191	22756.5961
1797.654	12.5361	84.4705	2289.8896	22756.2088
1797.674	12.4732	84.4555	2289.3136	22755.7684
1797.695	12.4228	85.9228	2290.3963	22756.9895
1797.715	12.1991	85.6802	2290.2573	22756.9940
1797.735	12.2999	83.9223	2289.7887	22756.6653
1797.756	12.2401	85.7391	2290.7408	22757.7598
1797.776	12.1267	84.1255	2290.3096	22757.4739
1797.797	12.1865	84.4780	2291.0712	22758.3824
1797.817	12.0258	85.7097	2290.6894	22758.1494
1797.837	12.1330	85.3704	2290.4601	22758.0654
1797.858	12.1361	85.9448	2291.6914	22759.4474
1797.878	12.1518	84.6946	2291.3767	22759.2883
1797.898	12.1644	83.9675	2290.7384	22758.8001
1797.919	12.1267	84.8734	2291.5359	22759.7485
1797.939	12.0857	84.7394	2291.0530	22759.4181
1797.960	12.0322	84.9627	2291.9964	22760.5162
1797.980	12.1361	86.0548	2291.7404	22760.4188
1798.000	11.8211	86.7116	2291.7774	22760.6128
1798.021	11.9062	84.9552	2293.0533	22762.0531
1798.041	11.9282	84.3882	2292.5069	22761.6749
1798.061	11.7203	85.2816	2292.0214	22761.3516
1798.082	11.7392	84.0654	2292.8909	22762.3852
1798.102	11.8305	85.5254	2292.3875	22762.0478
1798.122	11.7801	83.5216	2291.8003	22761.6203
1798.143	11.6006	85.5844	2292.6307	22762.6115
1798.163	11.6101	85.3556	2292.3540	22762.4985
1798.184	11.5376	84.4406	2293.2975	22763.6093
1798.204	11.5754	84.9924	2292.7628	22763.2441
1798.224	11.4903	86.5952	2292.5918	22763.2382
1798.245	11.5754	85.5771	2293.9455	22764.7636
1798.265	11.4462	83.3926	2293.3260	22764.3197
1798.285	11.5313	84.0277	2292.4577	22763.6184
1798.306	11.2352	84.1180	2293.1129	22764.4391
1798.326	11.3013	85.2742	2292.5738	22764.0661
1798.347	11.2667	82.4213	2293.1492	22764.8075
1798.367	11.5219	84.6797	2292.2302	22764.0523
1798.387	11.5282	84.8957	2291.7325	22763.7103
1798.408	11.5817	85.6949	2292.8219	22764.9585
1798.428	11.4053	85.7317	2292.6234	22764.9236
1798.448	11.4872	85.6728	2292.4238	22764.8852
1798.469	11.3643	85.0221	2293.5227	22766.1501
1798.489	11.3707	85.6581	2293.1918	22765.9895
1798.510	11.3171	85.6655	2294.3904	22767.3630
1798.530	11.2572	86.6170	2294.3141	22767.4677
1798.551	11.1092	83.7865	2295.3387	22768.6784
1798.571	11.1911	84.4630	2294.5826	22768.1097
1798.591	11.1943	84.9552	2294.0295	22767.7364
1798.612	11.1848	86.2524	2295.1975	22769.0874
1798.632	11.1533	85.4885	2295.0214	22769.0997
1798.653	10.9990	87.2115	2296.4366	22770.7101
1798.673	10.9832	83.3470	2296.0492	22770.5234
1798.693	11.0556	83.5671	2295.0630	22769.7300
1798.714	10.9958	86.0035	2295.9334	22770.7922
1798.734	10.9611	85.0221	2295.6297	22770.6832
1798.754	10.7627	85.4147	2295.2322	22770.4763
1798.775	10.9076	84.7766	2296.2084	22771.6462
1798.795	10.8131	82.7363	2295.3195	22770.9511
1798.816	10.8288	85.0147	2295.8702	22771.6935
1798.836	10.6588	84.7394	2295.3567	22771.3716
1798.856	10.4761	84.6648	2294.7916	22770.9919
1798.877	10.4540	85.3851	2295.7487	22772.1364
1798.897	10.2430	84.5378	2295.2646	22771.8420
1798.917	10.0918	85.3408	2294.7793	22771.5407
1798.938	9.9752	85.2964	2295.8387	22772.7872
1798.958	9.8114	84.2457	2295.2904	22772.4286
1798.978	9.6539	85.0073	2294.7011	22772.0224
1798.999	9.5657	85.2742	2295.6996	22773.2060
1799.019	9.3326	85.1705	2295.3026	22772.9973
1799.040	9.3672	83.4230	2296.0001	22773.8845
1799.060	9.3326	85.5476	2295.3551	22773.4294
1799.080	9.2097	85.4590	2295.0554	22773.3139
1799.101	9.1625	85.0815	2296.0946	22774.5413
1799.121	9.3546	85.1631	2295.6595	22774.2975
1799.141	9.2035	84.5154	2295.1360	22773.9598
1799.162	9.3830	84.9850	2295.9933	22775.0044
1799.182	9.5436	82.3210	2295.0727	22774.2706
1799.202	9.8209	83.3242	2293.8886	22773.2611
1799.223	10.0004	85.1260	2294.5788	22774.1230
1799.243	10.1831	85.3408	2294.1994	22773.9167
1799.264	10.2902	84.7766	2295.1757	22775.0693
1799.284	10.4698	84.6200	2294.6116	22774.6837
1799.304	10.4634	83.5974	2293.8593	22774.1021
1799.325	10.5233	85.8347	2294.7206	22775.1346
1799.345	10.6556	82.4828	2293.9835	22774.5691
1799.365	10.6147	83.9374	2292.9413	22773.6883
1799.386	10.6556	83.6731	2293.4973	22774.4028
1799.406	10.5989	83.8695	2292.6471	22773.7091
1799.427	10.6304	85.1334	2293.4489	22774.6671
1799.447	10.5139	83.1034	2292.7143	22774.0887
1799.467	10.5831	84.5303	2291.8890	22773.4107
1799.488	10.6178	84.2982	2292.6700	22774.3385
1799.508	10.5328	84.0052	2291.9561	22773.7717
1799.528	10.5674	82.9736	2291.0318	22772.9849
1799.549	10.7186	82.5290	2291.2451	22773.3316
1799.569	10.7564	85.9742	2290.5821	22772.7993
1799.589	10.5769	86.2962	2290.5513	22772.8952
1799.610	10.5989	85.3777	2291.8439	22774.3213
1799.630	10.6871	82.8972	2291.1356	22773.7497
1799.651	10.6714	85.0963	2291.7808	22774.5311
1799.671	10.7469	85.3851	2291.4388	22774.3268
1799.691	10.5643	86.7552	2291.3758	22774.3991
1799.712	10.5516	83.1644	2292.3529	22775.5165
1799.732	10.6241	85.0444	2291.6273	22774.9324
1799.752	10.5611	84.4855	2291.1296	22774.5691
1799.773	10.5863	84.5303	2291.9527	22775.5282
1799.793	10.5233	86.0548	2291.6257	22775.3399
1799.814	10.5706	85.8494	2292.9448	22776.8032
1799.834	10.4792	83.9675	2292.4782	22776.4854
1799.854	10.4666	84.5229	2291.7977	22775.9470
1799.875	10.8005	82.6059	2292.2842	22776.5744
1799.895	10.7438	82.2593	2291.0057	22775.4321
1799.915	10.8792	84.2157	2290.0098	22774.5593
1799.936	10.7218	84.4106	2290.7791	22775.4503
1799.956	10.6524	83.9374	2290.0962	22774.8895
1799.976	10.5863	84.0804	2289.3672	22774.2744
1799.997	10.6020	83.8242	2290.0190	22775.0396
1800.017	10.5800	85.0963	2289.4404	22774.5747
1800.038	10.4634	85.0370	2290.4789	22775.7292
1800.058	10.6147	84.7095	2290.0314	22775.4010
1800.078	10.6902	83.7865	2289.3824	22774.8649
1800.099	10.8446	86.5515	2290.4572	22776.0549
1800.119	10.7879	82.6903	2289.9264	22775.6422
1800.139	10.8351	83.3166	2288.8664	22774.6912
1800.160	10.8068	84.3807	2289.4884	22775.4196
1800.180	10.8037	85.7979	2289.1249	22775.1638
1800.201	10.9517	85.0518	2290.2919	22776.4429
1800.221	10.7973	84.8213	2289.8677	22776.1349
1800.241	10.9863	85.8934	2289.5882	22775.9674
1800.262	10.7942	85.6949	2290.8779	22777.3747
1800.282	10.9927	85.4738	2290.6610	22777.2813
1800.302	10.9296	85.0295	2290.3366	22777.0772
1800.323	10.9045	85.8714	2291.4974	22778.3629
1800.343	10.7596	83.8167	2291.0275	22778.0216
1800.364	10.9202	85.3408	2291.8764	22779.0012
1800.384	10.8351	84.5004	2291.4272	22778.6846
1800.404	10.6493	84.6200	2290.8641	22778.2484
1800.425	10.8225	85.3704	2291.8600	22779.3733
1800.445	10.9611	84.9552	2291.4912	22779.1370
1800.465	10.9233	85.8641	2291.2087	22778.9832
1800.486	10.9045	84.5602	2292.2757	22780.1831
1800.506	10.9486	84.2907	2291.6575	22779.7001
1800.527	10.8698	84.0578	2292.3579	22780.5361
1800.547	10.8729	84.0277	2291.6118	22779.9252
1800.567	10.9328	84.7990	2290.9978	22779.4386
1800.588	10.8351	84.8437	2291.9315	22780.5012
1800.608	10.7627	85.8788	2291.6275	22780.3295
1800.628	10.7721	84.2532	2291.2296	22780.0597
1800.649	10.7501	86.1061	2292.2850	22781.2469
1800.669	10.6115	84.9404	2292.0303	22781.1283
1800.690	10.5328	84.6946	2292.9497	22782.1875
1800.710	10.5075	82.9278	2292.1196	22781.4974
1800.730	10.5139	84.9106	2291.3356	22780.8441
1800.751	10.4571	87.1537	2292.6862	22782.3285
1800.771	10.4036	84.6200	2292.5469	22782.3296
1800.791	10.2304	85.5254	2292.1397	22782.0596
1800.812	10.2524	84.4705	2293.1205	22783.1807
1800.832	10.0477	83.1187	2292.2827	22782.4838
1800.852	10.0886	85.0073	2291.5443	22781.8772
1800.873	9.9469	84.8585	2292.5100	22782.9758
1800.893	9.9279	85.8273	2292.1927	22782.7949
1800.914	9.8807	83.6050	2293.0749	22783.8166
1800.934	9.7358	83.9072	2292.2249	22783.1060
1800.954	9.7484	85.2224	2291.6535	22782.6658
1800.975	9.6161	83.8242	2292.4753	22783.6201
1800.995	9.6885	84.0428	2291.6916	22782.9690
1801.015	9.5657	84.4256	2291.0173	22782.4188
1801.036	9.6507	84.7841	2291.8754	22783.4019
1801.056	9.6444	85.0592	2291.4266	22783.0802
1801.077	9.7011	85.5107	2292.5162	22784.3004
1801.097	9.6413	84.4031	2292.0709	22783.9893
1801.117	9.7956	82.9507	2291.2073	22783.2522
1801.138	9.7264	84.7394	2291.7988	22783.9686
1801.158	9.8460	84.7990	2291.3004	22783.5954
1801.178	9.7956	85.1853	2290.8820	22783.2969
1801.199	10.0161	83.3470	2291.6240	22784.1605
1801.219	9.9846	82.6520	2290.5416	22783.1975
1801.239	10.0224	83.8997	2289.5641	22782.3278
1801.260	10.1264	82.9889	2290.0368	22782.9051
1801.280	10.3154	83.6125	2289.0739	22782.0440
1801.301	10.2839	86.0695	2290.0385	22783.1103
1801.321	10.4886	85.1186	2289.8353	22783.0129
1801.341	10.4729	83.5747	2289.2214	22782.5001
1801.362	10.5674	81.9807	2289.4664	22782.8441
1801.382	10.5737	80.8702	2287.8895	22781.3584
1801.402	10.7186	83.8997	2286.6501	22780.1942
1801.423	10.7092	85.6065	2287.6143	22781.2320
1801.443	10.6210	84.2757	2287.2251	22780.9195
1801.464	10.7469	83.9147	2287.9534	22781.7263
1801.484	10.7312	83.9976	2287.2336	22781.0850
1801.504	10.7627	85.6581	2286.8117	22780.7350
1801.525	10.7438	84.9181	2287.9600	22781.9592
1801.545	10.9108	83.3318	2287.2961	22781.3739
1801.565	10.8194	84.7245	2286.6084	22780.7571
1801.586	10.8478	83.7109	2287.3869	22781.6069
1801.606	10.9328	85.0073	2286.8077	22781.1001
1801.627	10.9832	83.1110	2287.5287	22781.8940
1801.647	10.9895	85.2298	2286.8852	22781.3239
1801.667	11.0556	84.0127	2286.3991	22780.9047
1801.688	10.9895	85.5254	2287.3720	22781.9472
1801.708	10.9769	84.2832	2286.9737	22781.6216
1801.728	11.0588	85.8200	2286.6290	22781.3454
1801.749	11.0273	83.6579	2287.5886	22782.3768
1801.769	11.0178	84.6573	2286.9402	22781.8018
1801.789	11.1564	82.6443	2286.1320	22781.0588
1801.810	11.1564	85.7538	2286.9100	22781.9017
1801.830	11.1690	84.0428	2286.5154	22781.5741
1801.851	11.0336	82.6827	2286.9977	22782.1239
1801.871	11.0619	83.0042	2285.9213	22781.1114
1801.891	11.1407	84.6125	2285.1780	22780.4217
1801.912	10.9643	83.6731	2285.9484	22781.2458
1801.932	11.1722	86.3401	2285.6016	22780.9551
1801.952	11.0714	84.1706	2285.3416	22780.7476
1801.973	11.1659	84.2832	2286.1392	22781.6006
1801.993	11.0682	82.3287	2285.2267	22780.7430
1802.014	11.2005	83.3774	2285.5479	22781.1155
1802.034	11.2258	83.4230	2284.6741	22780.2898
1802.054	11.0840	83.7336	2283.8701	22779.5245
1802.075	11.1376	85.3704	2284.7991	22780.4928
1802.095	11.1439	84.6946	2284.4753	22780.2117
1802.116	11.1880	84.3057	2285.3788	22781.1610
1802.136	11.2415	85.8788	2285.0675	22780.8989
1802.157	11.1659	84.2232	2286.1551	22782.0400
1802.177	11.2478	83.5822	2285.4402	22781.3806
1802.197	11.2888	84.2907	2284.7453	22780.7332
1802.218	11.2509	84.2607	2285.5673	22781.6034
1802.238	11.2163	86.7406	2285.3890	22781.4768
1802.258	11.2415	84.6200	2285.2724	22781.4102
1802.279	11.2100	83.3166	2285.9809	22782.1720
1802.299	11.2635	84.4780	2285.2663	22781.5106
1802.320	11.2762	85.4590	2286.3228	22782.6221
1802.340	11.2635	86.1134	2286.2296	22782.5894
1802.360	11.1596	85.8053	2286.1949	22782.6143
1802.381	11.2163	83.8619	2287.1929	22783.6773
1802.401	11.3423	84.6424	2286.5807	22783.1322
1802.421	11.3013	84.4555	2286.0745	22782.6867
1802.442	11.2730	85.1557	2287.0642	22783.7397
1802.462	11.2982	85.0667	2286.7382	22783.4807
1802.482	11.2888	84.1631	2286.2518	22783.0567
1802.503	11.2509	86.2158	2287.3728	22784.2436
1802.523	11.2541	84.6200	2287.1445	22784.0861
1802.544	11.4305	85.3186	2288.1778	22785.1946
1802.564	11.2572	84.3957	2287.7537	22784.8492
1802.584	11.0714	83.9449	2287.1074	22784.2753
1802.605	11.1659	83.4533	2287.6994	22784.9394
1802.625	11.1848	87.1754	2287.4327	22784.7465
1802.645	11.1186	83.4533	2287.1694	22784.5539
1802.666	11.0053	82.0195	2287.4257	22784.8809
1802.686	11.0651	83.7562	2286.3587	22783.8798
1802.706	10.9045	84.3657	2285.6936	22783.2708
1802.727	10.8509	85.7538	2286.7765	22784.4120
1802.747	10.8572	85.7023	2286.6584	22784.3576
1802.768	10.7973	86.1866	2288.0369	22785.8069
1802.788	10.8163	84.4031	2287.7596	22785.6065
1802.808	10.5674	82.5290	2286.8799	22784.7971
1802.829	10.7218	85.5181	2287.5875	22785.5740
1802.849	10.4288	84.8213	2287.2744	22785.3321
1802.869	10.4162	84.6499	2286.8213	22784.9460
1802.890	10.5012	83.4989	2287.5473	22785.7405
1802.910	10.3563	84.4181	2286.8334	22785.0949
1802.931	10.2272	83.6277	2287.5414	22785.8712
1802.951	10.3122	85.2446	2286.9858	22785.3846
1802.971	10.2776	84.8362	2286.6373	22785.1000
1802.992	10.0697	84.9998	2287.6591	22786.1893
1803.012	10.1610	82.9354	2286.9468	22785.5463
1803.032	10.1138	84.2007	2286.1111	22784.7709
1803.053	10.0602	84.2382	2286.8965	22785.6164
1803.073	10.0036	83.3242	2286.1320	22784.9119
1803.093	9.9374	86.6243	2285.7723	22784.6058
1803.114	10.1327	84.6946	2287.0627	22785.9552
1803.134	9.9374	85.5181	2286.7351	22785.6917
1803.155	10.0256	84.4331	2287.7757	22786.8005
1803.175	10.0823	84.0729	2287.1565	22786.2517
1803.195	10.0004	83.9600	2286.4667	22785.6249
1803.216	10.0854	83.4002	2287.0600	22786.2806
1803.236	10.2367	84.3207	2286.3198	22785.6017
1803.256	10.3563	85.5107	2285.9383	22785.2753
1803.277	10.3500	85.7464	2287.2159	22786.6129
1803.297	10.4981	85.5476	2287.0655	22786.5288
1803.318	10.5202	85.7317	2288.3329	22787.8688
1803.338	10.5957	85.1557	2288.1012	22787.7153
1803.358	10.7847	84.7021	2287.7018	22787.3906
1803.379	10.7659	83.4685	2288.4207	22788.1858
1803.399	10.7375	82.6366	2287.3958	22787.2354
1803.419	10.8666	83.8393	2286.4451	22786.3480
1803.440	10.9170	84.1255	2287.1439	22787.1085
1803.460	10.9643	84.4106	2286.5376	22786.5644
1803.480	10.9517	83.9976	2285.9177	22785.9997
1803.501	10.8918	83.9072	2286.6126	22786.7502
1803.521	10.9832	84.8511	2286.0497	22786.2435
1803.542	10.9800	83.1415	2286.7582	22787.0090
1803.562	10.9706	84.9329	2286.0803	22786.3882
1803.582	11.1470	85.1112	2285.7370	22786.0961
1803.603	11.0304	84.0804	2286.6580	22787.0715
1803.623	10.9800	83.4837	2285.8967	22786.3656
1803.643	11.1029	82.4058	2284.8677	22785.3816
1803.664	11.1690	84.5976	2285.4189	22785.9752
1803.684	11.1533	84.2232	2284.8813	22785.4799
1803.704	11.2226	85.0815	2284.4305	22785.0659
1803.725	11.2793	85.7538	2285.6537	22786.3300
1803.745	11.2289	84.9478	2285.4246	22786.1476
1803.766	11.2447	83.6655	2286.2489	22787.0217
1803.786	11.3329	83.3090	2285.3951	22786.2177
1803.806	11.3770	83.9976	2284.6070	22785.4699
1803.827	11.3108	83.3166	2285.2156	22786.1177
1803.847	11.2856	84.1781	2284.4609	22785.4014
1803.867	11.4148	84.5752	2283.9241	22784.8956
1803.888	11.3801	83.0653	2284.5979	22785.6012
1803.908	11.3738	82.7363	2283.5705	22784.6036
1803.929	11.3895	82.7900	2283.8811	22784.9398
1803.949	11.3707	84.0353	2283.0322	22784.1135
1803.969	11.3297	85.0592	2282.5697	22783.6661
1803.990	11.5124	84.1932	2283.5408	22784.6552
1804.010	11.4084	84.9775	2283.0845	22784.2199
1804.030	11.4809	86.8060	2283.0668	22784.2203
1804.051	11.3895	85.1779	2284.5067	22785.6864
1804.071	11.6289	83.6579	2283.9829	22785.1940
1804.092	11.4211	84.7543	2284.7903	22786.0342
1804.112	11.5250	84.1556	2284.2752	22785.5537
1804.132	11.5061	85.2224	2283.8442	22785.1517
1804.153	11.4053	84.0955	2284.8107	22786.1504
1804.173	11.5092	84.6872	2284.2744	22785.6485
1804.193	11.5470	84.9255	2283.8822	22785.2856
1804.214	11.4903	85.1112	2284.9733	22786.4098
1804.234	11.4021	85.5918	2284.7530	22786.2275
1804.254	11.3266	84.9998	2284.5170	22786.0268
1804.275	11.3454	84.6722	2285.5367	22787.0864
1804.295	11.3770	83.6201	2284.9101	22786.5017
1804.316	11.5029	85.8861	2285.8961	22787.5316
1804.336	11.3958	84.7468	2285.6526	22787.3362
1804.356	11.4525	84.9998	2285.2655	22786.9934
1804.377	11.3486	83.5444	2286.0797	22787.8544
1804.397	11.3329	84.2232	2285.3594	22787.1814
1804.417	11.3990	84.4555	2284.7990	22786.6609
1804.438	11.3833	86.1061	2285.9699	22787.8752
1804.458	11.2856	83.8619	2285.6154	22787.5687
1804.479	11.4021	83.9147	2286.2918	22788.2947
1804.499	11.2572	85.3556	2285.8178	22787.8714
1804.519	11.3171	84.6573	2285.4726	22787.5723
1804.540	11.4179	84.0503	2286.3127	22788.4612
1804.560	11.3392	84.9255	2285.7896	22787.9887
1804.580	11.3486	85.4221	2285.5002	22787.7452
1804.601	11.3171	83.9223	2286.4507	22788.7452
1804.621	11.3392	84.8288	2285.8886	22788.2349
1804.641	11.2667	85.0221	2285.5158	22787.9083
1804.662	11.2856	84.6722	2286.5269	22788.9694
1804.682	11.4462	85.0518	2286.1251	22788.6208
1804.703	11.1817	85.0147	2287.1933	22789.7460
1804.723	11.2825	85.3408	2286.8877	22789.5016
1804.743	11.2415	85.3925	2286.6485	22789.3205
1804.764	11.3139	84.0804	2287.6070	22790.3410
1804.784	11.2384	85.1260	2287.1059	22789.9045
1804.804	11.2415	85.7170	2286.8822	22789.7411
1804.825	11.2888	85.9888	2288.2261	22791.1517
1804.845	11.1722	85.1112	2288.0309	22791.0295
1804.866	11.1186	84.9552	2289.0753	22792.1517
1804.886	11.1533	83.7638	2288.4752	22791.6317
1804.906	11.2068	83.5822	2287.6552	22790.8837
1804.927	11.1880	85.5402	2288.5401	22791.8410
1804.947	11.1281	86.0695	2288.4254	22791.8029
1804.967	11.1911	84.8809	2288.2030	22791.6550
1804.988	11.0808	84.8660	2289.1897	22792.7205
1805.008	11.1722	83.2634	2288.4905	22792.1016
1805.029	11.0777	83.1187	2288.8884	22792.5781
1805.049	11.0935	84.0503	2288.0339	22791.7994
1805.069	11.0872	83.4533	2287.2455	22791.0774
1805.090	11.1249	83.8619	2287.8213	22791.7184
1805.110	11.1439	84.7021	2287.2112	22791.1732
1805.131	11.0745	85.2075	2288.2386	22792.2678
1805.151	11.1848	84.2907	2287.7779	22791.8774
1805.171	11.1249	85.2372	2287.3280	22791.4925
1805.192	11.1186	83.7411	2288.1920	22792.4238
1805.212	11.1249	85.0147	2287.6090	22791.9096
1805.232	11.0998	85.6728	2287.3532	22791.7179
1805.253	11.2698	85.7391	2288.6401	22793.0745
1805.273	11.0053	85.3556	2288.4388	22792.9491
1805.293	11.1186	84.9404	2288.1078	22792.6907
1805.314	11.2919	84.1932	2288.9891	22793.6477
1805.334	11.1155	84.0879	2288.3175	22793.0529
1805.354	11.1407	86.3255	2288.0074	22792.8140
1805.375	11.0903	84.7841	2289.2336	22794.1164
1805.395	11.2037	84.1932	2288.6742	22793.6369
1805.415	11.0588	86.0402	2288.3299	22793.3673
1805.435	11.0745	83.8846	2287.9388	22793.0467
1805.456	11.0368	85.0147	2288.7814	22793.9622
1805.476	11.0494	83.0042	2288.0690	22793.3233
1805.496	11.0147	85.8567	2287.5049	22792.8255
1805.517	10.8414	83.6958	2288.4665	22793.8556
1805.537	10.7973	86.6679	2288.1464	22793.6074
1805.557	10.8509	85.4147	2288.1150	22793.6458
1805.578	10.7249	85.7170	2289.3436	22794.9510
1805.598	10.5328	84.3732	2288.9672	22794.6559
1805.618	10.5012	85.3408	2288.5332	22794.2985
1805.639	10.4855	85.7685	2289.7528	22795.5990
1805.659	10.3816	86.0841	2289.6632	22795.5966
1805.679	10.1799	86.2524	2289.6549	22795.6749
1805.699	10.1894	86.2232	2289.6697	22795.7762
1805.720	10.0602	84.7692	2290.8547	22797.0543
1805.740	10.1169	85.0073	2290.4075	22796.7043
1805.760	10.0350	84.1781	2289.8679	22796.2563
1805.781	10.0508	83.7260	2290.5134	22796.9938
1805.801	9.9815	83.5216	2289.6516	22796.2227
1805.821	9.9752	84.2532	2288.8879	22795.5403
1805.842	9.8492	83.1644	2289.4610	22796.1936
1805.862	10.0004	83.3014	2288.4828	22795.2932
1805.883	9.8271	84.9775	2289.2108	22796.0974
1805.903	9.7862	85.9155	2288.9690	22795.9346
1805.923	9.8492	85.5844	2288.8308	22795.8731
1805.944	9.8303	84.2382	2289.8228	22796.9465
1805.964	9.8177	85.5771	2289.3949	22796.6031
1805.984	9.7956	85.1853	2289.1292	22796.4179
1806.004	9.7106	84.3732	2288.6675	22796.0324
1806.025	9.8303	82.8666	2289.2124	22796.6540
1806.045	9.7610	85.3334	2288.5246	22796.0419
1806.066	9.8177	84.8883	2289.5899	22797.1849
1806.086	9.9311	85.5918	2289.2750	22796.9520
1806.106	9.8460	83.5368	2288.7402	22796.4942
1806.127	9.9469	82.4982	2289.0747	22796.9045
1806.147	9.9626	83.6352	2288.0463	22795.9479
1806.167	10.1232	83.8016	2287.2467	22795.2095
1806.188	10.1642	84.0202	2287.9105	22795.9339
1806.208	10.3091	82.5444	2286.9681	22795.0504
1806.228	10.4918	83.6958	2285.9837	22794.1139
1806.249	10.5831	84.2157	2286.6790	22794.8553
1806.269	10.6115	84.8734	2286.1701	22794.3936
1806.289	10.6965	84.4855	2285.7122	22793.9773
1806.310	10.7847	84.4780	2286.5938	22794.9029
1806.330	10.8918	85.0741	2286.1626	22794.5183
1806.350	10.9423	81.8254	2285.2975	22793.6923
1806.371	11.0241	82.6059	2285.3961	22793.8256
1806.391	11.1218	85.3704	2284.7189	22793.1798
1806.411	11.1564	84.7319	2284.4022	22792.8889
1806.431	11.2856	84.1330	2283.8846	22792.3923
1806.452	11.1848	84.6349	2284.7550	22793.2857
1806.472	11.3895	83.3774	2284.0918	22792.6466
1806.492	11.3486	83.8921	2283.3138	22791.8846
1806.513	11.4872	84.8213	2284.1819	22792.7691
1806.533	11.6006	84.7021	2283.7761	22792.3823
1806.553	11.6164	83.6352	2283.1789	22791.7985
1806.574	11.6730	84.4705	2283.9430	22792.5768
1806.594	11.4903	84.4106	2283.4338	22792.0833
1806.614	11.4998	85.8420	2283.1581	22791.8188
1806.635	11.7140	86.5952	2284.6757	22793.3547
1806.655	11.6668	84.8362	2284.5798	22793.2850
1806.675	11.6069	85.7023	2284.3371	22793.0666
1806.695	11.7360	84.3732	2284.0208	22792.7714
1806.716	11.7455	86.2451	2285.2113	22793.9879
1806.736	11.7833	84.4406	2284.9852	22793.7932
1806.756	11.6856	85.1038	2284.5728	22793.4087
1806.777	11.7392	85.2668	2285.7133	22794.5811
1806.797	11.7487	83.9976	2285.2455	22794.1489
1806.817	11.6258	85.2224	2284.7762	22793.7098
1806.837	11.7487	85.0592	2284.4885	22793.4482
1806.858	11.6510	84.7915	2285.5397	22794.5296
1806.878	11.5533	85.1038	2285.1785	22794.2026
1806.898	11.7329	84.7394	2284.8132	22793.8672
1806.919	11.6856	83.0576	2285.5032	22794.5890
1806.939	11.6888	84.7245	2284.7925	22793.9099
1806.959	11.7297	83.8318	2284.2189	22793.3606
1806.980	11.7172	85.8126	2285.2375	22794.4060
1807.000	11.7392	85.2594	2285.0750	22794.2751
1807.020	11.7613	85.8126	2284.9146	22794.1444
1807.041	11.5565	84.2157	2285.9913	22795.2560
1807.061	11.9030	85.2816	2285.5586	22794.8618
1807.081	11.8022	85.0815	2285.2746	22794.6122
1807.102	11.6888	85.5033	2286.4437	22795.8206
1807.122	11.6478	83.9976	2286.0059	22795.4262
1807.142	11.6542	83.4761	2285.2378	22794.6947
1807.162	11.6699	87.0741	2284.9889	22794.4766
1807.183	11.6478	82.6750	2286.0162	22795.5389
1807.203	11.6730	84.4181	2285.1849	22794.7439
1807.223	11.6321	84.2307	2284.6218	22794.2090
1807.244	11.7077	85.4516	2285.6420	22795.2600
1807.264	11.6542	86.3328	2285.5924	22795.2467
1807.284	11.6793	83.8695	2285.2814	22794.9699
1807.305	11.6982	83.6352	2285.9147	22795.6391
1807.325	11.5723	85.1408	2285.3635	22795.1243
1807.345	11.7203	83.7260	2284.8342	22794.6252
1807.365	11.5691	82.5828	2283.8879	22793.7006
1807.386	11.5565	85.0518	2284.5611	22794.3942
1807.406	11.5880	86.2378	2284.4431	22794.2996
1807.426	11.5533	86.2012	2284.5170	22794.3965
1807.447	11.4872	84.2457	2285.6715	22795.5810
1807.467	11.4746	86.2743	2285.4121	22795.3567
1807.487	11.5974	85.1186	2285.3006	22795.2781
1807.508	11.5407	85.2668	2286.4346	22796.4507
1807.528	11.4211	84.2907	2286.0063	22796.0650
1807.548	11.4683	81.6074	2284.9773	22795.0703
1807.568	11.5029	84.5154	2283.9984	22794.1142
1807.589	11.5124	82.6289	2284.5850	22794.7215
1807.609	11.5061	84.5752	2283.7900	22793.9459
1807.629	11.4116	84.8213	2283.3681	22793.5365
1807.650	11.5029	84.7095	2284.3776	22794.5619
1807.670	11.3738	85.0815	2284.0137	22794.2175
1807.690	11.4809	83.2025	2283.4047	22793.6224
1807.711	11.3801	81.3104	2283.5411	22793.7701
1807.731	11.2793	85.9815	2282.7738	22793.0104
1807.751	11.3171	83.6428	2282.4022	22792.6401
1807.772	11.3580	85.4664	2283.3505	22793.5929
1807.792	11.2667	84.9404	2283.1014	22793.3522
1807.812	11.2005	85.9228	2282.9310	22793.1879
1807.832	11.2919	84.9998	2282.7726	22793.0336
1807.853	11.1564	85.1705	2283.9007	22794.1715
1807.873	11.1218	85.5254	2283.6927	22793.9783
1807.894	11.0241	85.4959	2284.9573	22795.2638
1807.914	10.9958	87.1537	2285.0596	22795.3946
1807.934	10.9296	85.8420	2285.2180	22795.5828
1807.955	10.9863	81.9652	2285.9047	22796.3042
1807.975	10.8100	84.9106	2285.0388	22795.4720
1807.995	10.6871	83.5368	2284.4441	22794.9026
1808.016	10.6178	86.1354	2285.4648	22795.9510
1808.036	10.5579	85.9301	2285.4640	22795.9836
1808.056	10.5044	85.3630	2285.3353	22795.8876
1808.076	10.3879	84.9329	2285.0431	22795.6256
1808.097	10.2587	86.0182	2286.2787	22796.8967
1808.117	10.3784	85.0518	2286.1028	22796.7624
1808.137	10.2524	85.1927	2285.7925	22796.4907
1808.158	10.1485	85.9375	2287.0499	22797.7921
1808.178	9.9878	85.1038	2286.8597	22797.6518
1808.198	10.0224	85.1631	2286.5435	22797.3827
1808.218	10.0382	85.0295	2286.2191	22797.1016
1808.239	10.0287	84.4555	2287.1851	22798.1145
1808.259	9.8555	84.4780	2286.6441	22797.6228
1808.279	9.8146	85.6949	2286.3151	22797.3381
1808.300	9.8209	85.0667	2287.5019	22798.5739
1808.320	9.7830	85.9742	2287.3059	22798.4326
1808.340	9.8114	85.6065	2287.2018	22798.3814
1808.361	9.8524	83.0271	2288.0075	22799.2438
1808.381	9.7705	82.9583	2286.9679	22798.2596
1808.401	9.8209	85.9375	2286.4234	22797.7614
1808.422	9.6917	84.4256	2287.5395	22798.9270
1808.442	9.6193	84.6722	2287.0213	22798.4616
1808.462	9.8397	83.6504	2286.3811	22797.8677
1808.483	9.8020	84.8362	2287.1714	22798.7050
1808.503	9.7326	83.5747	2286.5440	22798.1255
1808.523	9.6287	83.9223	2285.7731	22797.3945
1808.543	9.7421	85.9301	2285.4019	22797.0567
1808.564	9.8429	85.7759	2286.7643	22798.4581
1808.584	9.7421	84.4780	2286.4473	22798.1858
1808.604	9.9154	84.9998	2286.0056	22797.7846
1808.625	9.9532	83.2101	2286.7525	22798.5737
1808.645	10.1957	84.4406	2286.0044	22797.8677
1808.665	10.3406	84.9181	2285.5486	22797.4471
1808.686	10.3847	84.2832	2286.4736	22798.4099
1808.706	10.4414	83.3318	2285.7231	22797.6982
1808.726	10.5863	84.9404	2285.0908	22797.0968
1808.746	10.6461	84.5827	2284.6736	22796.7045
1808.767	10.7028	83.0424	2285.3354	22797.3926
1808.787	10.9108	82.3981	2284.2390	22796.3200
1808.807	10.9674	84.1706	2283.3431	22795.4366
1808.828	11.1785	83.4989	2284.0292	22796.1341
1808.848	11.1596	84.5602	2283.3828	22795.4992
1808.868	11.2888	83.4078	2282.7294	22794.8499
1808.888	11.4620	85.1038	2282.1741	22794.2920
1808.909	11.3234	84.4031	2283.1944	22795.3122
1808.929	11.4242	85.3482	2282.8387	22794.9602
1808.949	11.2352	84.5976	2282.5196	22794.6411
1808.970	11.4998	85.2668	2283.5977	22795.7234
1808.990	11.3013	85.8641	2283.4655	22795.6006
1809.010	11.4462	83.6958	2283.0746	22795.2164
1809.031	11.2321	84.2607	2283.8140	22795.9643
1809.051	11.3329	86.5297	2283.6227	22795.7846
1809.071	11.4337	83.4306	2283.2962	22795.4668
1809.092	11.3643	84.6125	2284.0479	22796.2295
1809.112	11.3139	84.2907	2283.5411	22795.7351
1809.132	11.4588	84.0879	2282.9537	22795.1539
1809.152	11.3738	85.0592	2282.5009	22794.7015
1809.173	11.4053	84.6648	2283.5549	22795.7592
1809.193	11.3770	83.5292	2282.9367	22795.1473
1809.213	11.3203	86.3255	2282.6013	22794.8127
1809.234	11.4840	85.7759	2284.0675	22796.2860
1809.254	11.3517	83.7865	2283.6695	22795.9013
1809.274	11.4620	83.3394	2282.8730	22795.1112
1809.294	11.2888	84.9032	2282.2715	22794.5082
1809.315	11.4652	82.4213	2282.9110	22795.1465
1809.335	11.4116	83.8544	2281.9831	22794.2158
1809.355	11.3360	83.1568	2281.1887	22793.4087
1809.376	11.4715	84.2382	2281.8540	22794.0607
1809.396	11.4399	83.5140	2281.1839	22793.3773
1809.416	11.4431	86.5588	2280.9066	22793.0813
1809.437	11.3517	84.8213	2282.2684	22794.4307
1809.457	11.3801	85.0592	2281.9457	22794.1013
1809.477	11.5344	85.7170	2281.7753	22793.9215
1809.498	11.5156	84.9478	2283.0019	22795.1448
1809.518	11.4966	85.4812	2282.7609	22794.9058
1809.539	11.5124	84.4780	2283.8525	22796.0044
1809.559	11.3517	83.4002	2283.1783	22795.3395
1809.580	11.4966	85.2594	2284.0387	22796.2103
1809.600	11.4337	84.4181	2283.6602	22795.8448
1809.621	11.3833	81.8099	2284.0917	22796.2897
1809.641	11.4966	83.7411	2283.0291	22795.2368
1809.661	11.4368	84.4406	2282.4155	22794.6235
1809.682	11.3738	84.0879	2283.2626	22795.4722
1809.702	11.4778	85.4738	2282.8746	22795.0884
1809.723	11.4872	83.5064	2283.7945	22796.0156
1809.743	11.4525	81.0592	2282.5724	22794.7989
1809.763	11.5565	86.2597	2281.8216	22794.0424
1809.784	11.5313	84.7319	2283.1045	22795.3226
1809.804	11.3738	84.3507	2282.6392	22794.8593
1809.824	11.3454	84.3657	2282.1190	22794.3354
1809.844	11.4399	85.1334	2281.7349	22793.9427
1809.865	11.4998	86.1866	2283.0760	22795.2804
1809.885	11.4588	83.6806	2282.7409	22794.9478
1809.905	11.5061	84.3882	2282.1122	22794.3160
1809.926	11.4148	84.4555	2283.0179	22795.2202
1809.946	11.4588	85.2742	2282.6608	22794.8647
1809.966	11.3707	84.9181	2282.3848	22794.5867
1809.987	11.5250	85.2001	2283.5088	22795.7135
1810.007	11.4021	85.3482	2283.2811	22795.4937
1810.027	11.4840	86.0914	2283.2039	22795.4227
1810.048	11.5282	83.7411	2284.2680	22796.4985
1810.068	11.4462	84.3957	2283.6315	22795.8761
1810.088	11.3486	85.3260	2283.2654	22795.5184
1810.108	11.4872	82.6443	2282.6138	22794.8695
1810.129	11.4746	84.5827	2283.2321	22795.4903
1810.149	11.5124	85.1853	2282.8786	22795.1408
1810.169	11.3738	83.8091	2282.4015	22794.6630
1810.190	11.5470	82.5751	2282.8759	22795.1366
1810.210	11.5439	84.3357	2282.0537	22794.3117
1810.231	11.5313	82.7517	2282.6547	22794.9088
1810.251	11.5282	85.4959	2282.0567	22794.3068
1810.271	11.3643	85.2742	2281.8839	22794.1258
1810.292	11.5156	83.6125	2282.7999	22795.0378
1810.312	11.4620	83.0805	2281.9426	22794.1767
1810.332	11.5156	85.5623	2281.4189	22793.6415
1810.353	11.5156	82.8206	2282.2532	22794.4660
1810.373	11.4274	84.6573	2281.5327	22793.7364
1810.393	11.5156	85.5844	2281.2790	22793.4681
1810.413	11.4778	82.9507	2280.7457	22792.9158
1810.434	11.4305	83.9524	2281.3310	22793.4824
1810.454	11.3833	84.2982	2280.7500	22792.8827
1810.474	11.4399	83.8846	2280.1650	22792.2725
1810.495	11.5313	83.9147	2280.9134	22792.9967
1810.515	11.4084	85.0741	2280.4599	22792.5206
1810.535	11.4148	85.5476	2280.2825	22792.3170
1810.556	11.3392	84.3057	2281.3866	22793.4003
1810.576	11.4872	84.8362	2280.9526	22792.9492
1810.596	11.4305	84.0729	2280.4854	22792.4599
1810.617	11.3329	83.4685	2281.1849	22793.1387
1810.637	11.3517	84.8734	2280.6209	22792.5547
1810.657	11.4935	85.7464	2280.4411	22792.3508
1810.677	11.2447	83.9750	2280.1149	22791.9976
1810.698	11.4462	84.5229	2280.9854	22792.8442
1810.718	11.2384	84.9181	2280.6058	22792.4436
1810.738	11.2730	83.6428	2280.0853	22791.8969
1810.759	11.2604	83.5747	2280.7335	22792.5198
1810.779	11.3045	85.6728	2280.3251	22792.0874
1810.800	11.1218	85.9155	2281.7304	22793.4744
1810.820	11.2163	86.1207	2281.7714	22793.5053
1810.840	11.1344	86.2816	2281.8725	22793.5971
1810.861	11.1407	84.8585	2283.1806	22794.9039
1810.881	11.0525	85.8126	2282.9774	22794.7056
1810.901	10.9611	84.5229	2282.7212	22794.4516
1810.922	10.9549	85.8347	2283.8825	22795.6205
1810.942	10.9013	85.8788	2283.8432	22795.5949
1810.962	10.7533	85.8861	2283.8129	22795.5779
1810.983	10.8509	85.0147	2285.0551	22796.8403
1811.003	10.7249	84.3882	2284.6184	22796.4283
1811.023	10.7155	83.3394	2283.9097	22795.7378
1811.044	10.5516	86.2012	2284.9142	22796.7622
1811.064	10.5548	85.6360	2284.8825	22796.7558
1811.084	10.4571	85.9742	2284.8136	22796.7116
1811.105	10.4603	85.8053	2286.1961	22798.1262
1811.125	10.3217	85.2224	2286.0143	22797.9833
1811.145	10.2681	83.0653	2285.3809	22797.3841
1811.166	10.2524	84.7095	2286.0599	22798.0976
1811.186	10.2083	85.3851	2285.7253	22797.7992
1811.206	10.1106	84.1631	2285.3043	22797.4103
1811.226	10.1169	83.6731	2284.6051	22796.7367
1811.247	10.0004	84.1030	2285.2940	22797.4511
1811.267	10.0319	86.5806	2285.0665	22797.2517
1811.287	10.0540	85.0221	2284.9940	22797.2057
1811.308	9.9216	82.4367	2285.6229	22797.8640
1811.328	9.9279	83.4761	2284.6011	22796.8695
1811.348	9.9815	85.3038	2284.0669	22796.3537
1811.369	9.9689	84.9404	2285.1918	22797.5003
1811.389	9.8303	84.1856	2284.7075	22797.0414
1811.410	9.8775	85.2224	2285.6790	22798.0409
1811.430	9.8460	84.4331	2285.2763	22797.6695
1811.450	9.8744	85.1334	2284.8640	22797.2838
1811.470	9.8555	85.2224	2284.5876	22797.0300
1811.491	9.8460	85.1927	2285.7356	22798.2056
1811.511	9.8807	82.7517	2285.0489	22797.5490
1811.531	9.8209	84.6648	2284.2833	22796.8053
1811.552	9.8712	83.5292	2285.0489	22797.5927
1811.572	9.8650	84.1706	2284.3303	22796.8962
1811.592	9.9783	84.0955	2283.7144	22796.2948
1811.612	10.0886	84.4630	2283.1546	22795.7429
1811.633	10.0382	81.4122	2283.5311	22796.1262
1811.653	10.1831	84.8064	2282.5860	22795.1847
1811.673	10.2114	84.5976	2282.1804	22794.7750
1811.694	10.3658	84.4780	2283.1256	22795.7192
1811.714	10.3312	85.5918	2282.8235	22795.4198
1811.734	10.4918	84.6051	2282.5462	22795.1418
1811.754	10.5800	84.6200	2282.1114	22794.7024
1811.775	10.8414	85.2890	2283.2024	22795.7924
1811.795	10.9170	83.1644	2282.6316	22795.2236
1811.815	10.8383	83.8469	2281.8291	22794.4154
1811.836	10.9202	82.3596	2282.2797	22794.8582
1811.856	11.0777	83.8695	2281.3520	22793.9201
1811.876	11.2825	84.5677	2280.8016	22793.3510
1811.897	11.1439	82.6520	2281.4413	22793.9724
1811.917	11.3329	84.7990	2280.7265	22793.2389
1811.937	11.3360	83.9600	2280.2372	22792.7242
1811.958	11.3833	84.3132	2281.0671	22793.5307
1811.978	11.3707	84.2082	2280.5343	22792.9760
1811.998	11.4746	84.9181	2280.1082	22792.5229
1812.019	11.4462	85.3925	2281.2941	22793.6859
1812.039	11.5911	86.5661	2281.3277	22793.7036
1812.059	11.5092	84.0353	2281.1360	22793.4952
1812.079	11.5785	84.5528	2280.6134	22792.9517
1812.100	11.6289	83.0118	2281.3154	22793.6339
1812.120	11.6195	84.6946	2280.6444	22792.9434
1812.140	11.6982	84.4106	2280.2135	22792.4868
1812.161	11.4872	87.0886	2281.6048	22793.8577
1812.181	11.6699	85.0295	2281.6609	22793.9018
1812.201	11.6415	83.6806	2281.1519	22793.3781
1812.221	11.6447	84.6946	2280.5938	22792.7994
1812.242	11.6289	84.6872	2281.6120	22793.7996
1812.262	11.7140	85.0963	2281.2814	22793.4548
1812.282	11.7455	84.9329	2280.9956	22793.1515
1812.303	11.7046	84.5229	2282.0217	22794.1642
1812.323	11.5533	85.0815	2281.6563	22793.7892
1812.343	11.6510	84.7766	2281.3375	22793.4569
1812.364	11.5880	85.5254	2282.5065	22794.6172
1812.384	11.6951	83.5444	2282.0465	22794.1526
1812.404	11.7203	85.1112	2281.5236	22793.6195
1812.424	11.5597	81.9962	2280.7509	22792.8293
1812.445	11.6762	85.1483	2281.3781	22793.4382
1812.465	11.6006	84.4031	2281.0119	22793.0552
1812.486	11.7644	84.2307	2281.8949	22793.9243
1812.506	11.6825	84.9850	2281.4667	22793.4848
1812.526	11.5502	85.2520	2281.2130	22793.2160
1812.547	11.5282	85.4590	2282.4546	22794.4482
1812.567	11.6636	81.9419	2281.7189	22793.7058
1812.587	11.6384	84.0503	2280.7590	22792.7297
1812.608	11.6636	85.0667	2281.7291	22793.6837
1812.628	11.5628	84.9181	2281.4304	22793.3726
1812.648	11.5439	84.6051	2281.0589	22792.9850
1812.668	11.7203	84.2982	2280.5894	22792.4947
1812.689	11.5470	84.3582	2281.4815	22793.3685
1812.709	11.6352	84.6125	2281.0179	22792.8889
1812.729	11.5974	85.2742	2280.7118	22792.5625
1812.749	11.6195	85.4221	2280.5436	22792.3713
1812.770	11.6132	84.0804	2281.5835	22793.3932
1812.790	11.5313	84.1556	2280.9969	22792.7912
1812.810	11.5250	86.2085	2280.7701	22792.5444
1812.831	11.4715	85.6065	2282.2093	22793.9706
1812.851	11.5911	85.1631	2282.0346	22793.7899
1812.871	11.5282	84.1180	2281.6155	22793.3614
1812.892	11.5124	83.7487	2282.3575	22794.0960
1812.912	11.5565	84.4930	2281.7622	22793.4941
1812.932	11.5628	84.5004	2281.2988	22793.0181
1812.952	11.5407	84.8585	2280.9018	22792.6036
1812.973	11.5344	84.5677	2281.9239	22793.6119
1812.993	11.5344	84.3432	2281.4449	22793.1220
1813.014	11.5565	84.3132	2282.3263	22793.9950
1813.034	11.3895	86.5952	2282.1731	22793.8374
1813.054	11.4588	83.6882	2281.9183	22793.5759
1813.075	11.5219	84.3732	2282.6904	22794.3442
1813.095	11.4337	82.4982	2281.8640	22793.5137
1813.116	11.4274	86.2305	2282.7528	22794.3988
1813.136	11.4872	84.5229	2282.5685	22794.2149
1813.157	11.4084	84.5752	2283.5128	22795.1637
1813.177	11.5156	84.2907	2283.0064	22794.6644
1813.198	11.3707	83.8921	2283.7861	22795.4526
1813.218	11.4148	84.6872	2283.2288	22794.9052
1813.239	11.3486	85.4369	2284.3433	22796.0326
1813.259	11.4148	85.5476	2284.1774	22795.8851
1813.279	11.3139	84.6648	2283.8858	22795.6092
1813.300	11.3108	85.5033	2284.9997	22796.7434
1813.320	11.2604	83.3850	2284.4785	22796.2459
1813.340	11.3580	86.0182	2284.0491	22795.8347
1813.360	11.1690	86.8423	2284.1976	22795.9999
1813.381	11.1470	86.4714	2285.8547	22797.6838
1813.401	11.1218	85.5623	2285.8437	22797.7089
1813.421	11.0651	84.3882	2285.4879	22797.3871
1813.442	10.9895	81.6074	2285.8562	22797.7894
1813.462	10.8761	83.0653	2284.6261	22796.5883
1813.482	10.8982	84.0879	2283.8222	22795.8020
1813.502	10.7218	84.7617	2283.3093	22795.2992
1813.523	10.7564	84.1030	2284.2037	22796.2058
1813.543	10.6839	84.9478	2283.7193	22795.7360
1813.563	10.7659	85.7317	2283.5108	22795.5381
1813.584	10.6524	85.4959	2284.8136	22796.8577
1813.604	10.5548	85.2742	2284.6064	22796.6735
1813.624	10.5202	84.8809	2284.2999	22796.3870
1813.644	10.4508	84.6424	2283.8926	22795.9957
1813.665	10.4414	85.8200	2285.0576	22797.1809
1813.685	10.3217	86.0108	2285.0231	22797.1729
1813.705	10.3059	86.3547	2285.0775	22797.2540
1813.726	10.2681	85.4738	2286.4652	22798.6765
1813.746	10.2587	84.2457	2286.0634	22798.3150
1813.766	10.1989	85.9742	2285.7494	22798.0372
1813.787	10.1390	85.9888	2287.1522	22799.4823
1813.807	10.1264	84.8734	2286.9311	22799.3101
1813.828	10.0760	84.1030	2287.7997	22800.2313
1813.848	9.9437	85.6508	2287.3869	22799.8735
1813.868	10.0161	84.9106	2287.1129	22799.6507
1813.889	10.2020	85.1779	2288.1727	22800.7659
1813.909	9.9973	83.7260	2287.6145	22800.2659
1813.929	10.0540	84.5602	2286.9609	22799.6637
1813.950	10.0130	83.8695	2287.7341	22800.4888
1813.970	10.0540	84.3657	2287.0705	22799.8778
1813.991	9.9878	83.7411	2287.7862	22800.6461
1814.011	10.1138	84.1406	2287.0635	22799.9760
1814.031	10.0540	85.5771	2286.6538	22799.6125
1814.052	9.9122	85.7244	2287.9303	22800.9399
1814.072	10.0697	84.4181	2287.5802	22800.6460
1814.092	9.9752	84.9998	2287.1145	22800.2318
1814.113	10.1232	84.9850	2288.1562	22801.3281
1814.133	9.9311	85.7832	2287.9069	22801.1380
1814.154	10.0571	83.2482	2288.7729	22802.0664
1814.174	10.1327	85.6581	2288.2076	22801.5652
1814.194	10.0918	82.7747	2287.5709	22800.9857
1814.215	10.1768	83.8770	2288.0272	22801.4982
1814.235	10.1327	84.3582	2287.3600	22800.8859
1814.255	10.2272	83.5292	2286.6436	22800.2165
1814.276	10.2965	84.5976	2287.3680	22800.9879
1814.296	10.5233	84.5901	2286.8668	22800.5349
1814.317	10.5170	84.7617	2287.8015	22801.5202
1814.337	10.5831	86.5879	2287.6530	22801.4266
1814.357	10.6902	83.6655	2287.3248	22801.1505
1814.378	10.7280	86.2012	2288.3433	22802.2251
1814.398	10.6682	84.5154	2288.0832	22802.0252
1814.418	10.8855	85.3999	2287.6936	22801.6921
1814.439	10.9486	85.7759	2288.9351	22802.9949
1814.459	10.9454	83.4078	2288.4137	22802.5387
1814.480	11.1060	84.4930	2289.0768	22803.2677
1814.500	11.1690	84.0202	2288.4425	22802.6995
1814.520	11.2005	84.8660	2287.8780	22802.1941
1814.541	11.2289	83.7411	2288.6705	22803.0470
1814.561	11.3108	86.4349	2288.3168	22802.7561
1814.582	11.4337	82.7747	2289.2086	22803.7137
1814.602	11.3707	85.3704	2288.5118	22803.0836
1814.622	11.4148	84.5453	2288.1169	22802.7492
1814.643	11.4966	84.6573	2289.0100	22803.7056
1814.663	11.5502	83.1491	2288.2595	22803.0191
1814.683	11.5597	86.1646	2287.7681	22802.5845
1814.704	11.6321	84.2457	2288.8756	22803.7524
1814.724	11.5660	84.0428	2288.2067	22803.1461
1814.745	11.6982	84.6797	2289.0152	22804.0181
1814.765	11.5754	84.8585	2288.5515	22803.6196
1814.785	11.6888	83.9976	2287.9806	22803.1081
1814.806	11.7392	84.9032	2288.8230	22804.0113
1814.826	11.7266	83.2634	2288.1345	22803.3844
1814.846	11.7581	84.8511	2287.4460	22802.7496
1814.867	11.6762	83.6201	2288.2203	22803.5781
1814.887	11.7927	85.1483	2287.6390	22803.0520
1814.907	11.7360	85.6655	2287.4038	22802.8672
1814.928	11.7801	84.8660	2288.5369	22804.0559
1814.948	11.7833	85.5918	2288.2315	22803.8106
1814.969	11.7959	84.4181	2289.2636	22804.9068
1814.989	11.7423	84.3582	2288.6706	22804.3804
1815.009	11.7360	83.9826	2288.0129	22803.7820
1815.030	11.9062	82.5828	2288.4487	22804.2759
1815.050	11.8558	85.9742	2287.8296	22803.7137
1815.071	11.8305	84.3807	2288.9267	22804.8704
1815.091	11.8463	84.5976	2288.3713	22804.3777
1815.111	11.8589	85.0741	2287.9378	22804.0010
1815.132	11.7550	84.9181	2288.9705	22805.0939
1815.152	11.9377	81.8488	2288.0483	22804.2325
1815.172	11.8495	83.5292	2286.9076	22803.1409
1815.193	11.8936	84.0729	2287.5375	22803.8169
1815.213	11.8022	85.2224	2287.0520	22803.3782
1815.234	11.9440	85.7612	2288.2682	22804.6453
1815.254	11.8746	86.0548	2288.1911	22804.6255
1815.274	11.8652	82.4752	2287.5707	22804.0583
1815.295	11.8589	85.4516	2288.2488	22804.7900
1815.315	11.9660	86.8060	2288.2450	22804.8435
1815.335	11.8936	83.9750	2287.9968	22804.6510
1815.356	11.9881	84.4256	2288.7519	22805.4648
1815.376	11.9912	83.5292	2288.0293	22804.8008
1815.397	11.8936	85.8861	2288.9605	22805.7918
1815.417	11.8778	84.2682	2288.5995	22805.4938
1815.437	11.9534	83.5974	2287.8640	22804.8149
1815.458	11.8368	83.4078	2288.3781	22805.3844
1815.478	11.7707	84.3282	2287.6239	22804.6841
1815.498	11.8242	85.3630	2287.2029	22804.3103
1815.519	11.8589	84.1932	2288.1689	22805.3266
1815.539	11.9345	85.3038	2287.7090	22804.9196
1815.559	11.8526	84.8362	2287.3612	22804.6203
1815.580	11.9660	84.7245	2288.3261	22805.6370
1815.600	11.7927	85.9155	2288.0535	22805.4200
1815.621	11.7518	85.2520	2289.2891	22806.7167
1815.641	11.9345	83.1949	2288.6412	22806.1331
1815.661	11.7613	82.6980	2287.5784	22805.1248
1815.682	11.7487	85.8053	2288.3567	22805.9559
1815.702	11.7613	83.7865	2287.9101	22805.5640
1815.723	11.8652	85.2224	2288.7721	22806.4829
1815.743	11.6982	85.2668	2288.4689	22806.2398
1815.763	11.6258	84.9181	2288.1191	22805.9463
1815.784	11.6069	84.9627	2289.1302	22807.0173
1815.804	11.4809	85.4073	2288.8028	22806.7536
1815.824	11.4557	85.7759	2288.6142	22806.6257
1815.845	11.4211	85.6876	2289.8943	22807.9727
1815.865	11.1753	84.0052	2289.4452	22807.5950
1815.886	11.1407	84.6573	2290.2278	22808.4508
1815.906	11.1123	84.5752	2289.6984	22807.9959
1815.926	11.1092	85.7244	2289.3522	22807.7193
1815.947	10.9580	85.5402	2290.5885	22809.0301
1815.967	10.8194	85.5328	2290.3594	22808.8810
1815.987	10.8100	84.6275	2289.9819	22808.5801
1816.008	10.6493	85.9081	2291.0836	22809.7623
1816.028	10.7186	86.2889	2291.0344	22809.7995
1816.049	10.7218	85.5033	2292.3415	22811.1999
1816.069	10.4729	84.7692	2291.9579	22810.9148
1816.089	10.3280	84.8957	2291.4784	22810.5288
1816.110	10.4320	85.1483	2292.4759	22811.6226
1816.130	10.2524	85.9815	2292.2326	22811.4797
1816.150	10.2965	85.6508	2292.0755	22811.4207
1816.171	10.2209	85.2446	2293.2136	22812.6622
1816.191	10.2524	86.2378	2293.0195	22812.5768
1816.211	10.1642	85.4073	2292.8547	22812.5185
1816.232	10.0540	84.0955	2293.7409	22813.5151
1816.252	10.1957	83.7260	2292.9338	22812.8188
1816.273	10.0193	85.6508	2293.7971	22813.7930
1816.293	10.0665	83.7713	2293.2544	22813.3630
1816.314	10.0571	81.8565	2293.4618	22813.6809
1816.334	9.9185	84.4780	2292.4119	22812.7367
1816.355	10.0445	85.7906	2293.4368	22813.8670
1816.375	10.0224	84.6648	2293.0698	22813.6089
1816.395	9.8807	85.3334	2292.6316	22813.2751
1816.416	9.9405	84.6946	2293.6119	22814.3626
1816.436	9.9185	84.6872	2293.0649	22813.9251
1816.456	9.9437	85.0370	2292.5814	22813.5452
1816.477	9.8996	85.1260	2293.5858	22814.6560
1816.497	9.8901	84.0353	2293.0026	22814.1815
1816.517	10.1106	85.4147	2292.4745	22813.7556
1816.538	9.9532	84.6349	2293.4605	22814.8463
1816.558	9.9657	85.0518	2292.9659	22814.4590
1816.578	9.8933	84.8660	2292.5157	22814.1107
1816.598	10.0949	85.4516	2292.1374	22813.8294
1816.619	9.9405	84.8660	2293.1742	22814.9669
1816.639	10.0036	82.5828	2292.3125	22814.2067
1816.659	10.0004	83.8770	2291.2978	22813.2827
1816.680	10.0477	85.0963	2292.1114	22814.1858
1816.700	10.0823	85.1557	2291.7272	22813.8935
1816.720	10.0445	83.5292	2291.0883	22813.3405
1816.741	10.1768	84.1856	2291.6856	22814.0234
1816.761	10.2492	83.4989	2290.8815	22813.3036
1816.781	10.4792	85.0073	2290.2236	22812.7216
1816.801	10.3122	82.9278	2289.4792	22812.0453
1816.822	10.5139	85.2816	2290.1826	22812.8163
1816.842	10.5800	86.2232	2290.0301	22812.7343
1816.862	10.5485	84.8957	2289.8155	22812.5882
1816.883	10.6902	83.9298	2290.6219	22813.4664
1816.903	10.7596	83.7562	2289.8313	22812.7476
1816.923	10.9895	86.9076	2289.5439	22812.5256
1816.944	10.9549	84.9775	2290.8857	22813.9389
1816.964	10.9927	84.6499	2290.4134	22813.5429
1816.984	11.1313	84.4930	2289.8667	22813.0666
1817.004	11.1155	82.4290	2288.9591	22812.2210
1817.025	11.2541	85.6360	2289.6438	22812.9666
1817.045	11.3234	85.7097	2289.4717	22812.8580
1817.065	11.3707	86.1134	2289.3807	22812.8290
1817.086	11.4966	84.7319	2290.5437	22814.0600
1817.106	11.4683	84.6349	2290.0325	22813.6205
1817.126	11.4840	86.8495	2289.8785	22813.5341
1817.147	11.4525	83.7109	2290.9858	22814.7145
1817.167	11.4840	83.2558	2290.0715	22813.8743
1817.187	11.5376	84.3507	2289.2747	22813.1417
1817.207	11.5848	84.2757	2288.6567	22812.5799
1817.228	11.5124	82.8666	2289.1848	22813.1637
1817.248	11.5660	84.7543	2288.4014	22812.4344
1817.268	11.6321	84.6424	2287.9220	22812.0018
1817.289	11.6478	84.1706	2288.7498	22812.8785
1817.309	11.5219	86.3328	2288.4492	22812.6297
1817.329	11.5974	83.9072	2288.1088	22812.3373
1817.350	11.6762	84.0503	2288.7856	22813.0639
1817.370	11.7046	84.8288	2288.2156	22812.5443
1817.390	11.6668	85.2372	2287.8492	22812.2231
1817.410	11.5848	85.3038	2287.5662	22811.9814
1817.431	11.7329	84.1781	2288.5148	22812.9750
1817.451	11.7203	84.7319	2287.9533	22812.4607
1817.471	11.6951	85.0889	2287.5496	22812.0988
1817.492	11.6668	83.1872	2288.2888	22812.8814
1817.512	11.8117	84.9552	2287.6030	22812.2394
1817.532	11.8085	85.9301	2287.3800	22812.0550
1817.553	11.8148	84.8585	2288.5582	22813.2771
1817.573	11.8589	85.4959	2288.2354	22813.0030
1817.593	11.7864	84.6499	2287.8820	22812.6945
1817.613	11.7455	84.5901	2287.3831	22812.2355
1817.634	11.8211	82.8666	2287.9818	22812.8746
1817.654	11.8305	83.9600	2287.0818	22812.0134
1817.674	11.7707	84.4256	2286.4514	22811.4129
1817.695	11.8683	82.5982	2286.9864	22811.9774
1817.715	11.9124	83.7487	2286.0195	22811.0374
1817.735	11.8211	85.1705	2285.4907	22810.5271
1817.756	11.7613	83.8091	2286.3778	22811.4347
1817.776	11.7487	86.3547	2286.0507	22811.1311
1817.796	11.9660	85.8347	2286.0631	22811.1654
1817.817	11.9250	82.7593	2286.8760	22812.0048
1817.837	11.8400	84.2832	2286.0257	22811.1806
1817.857	11.9282	83.8544	2285.3673	22810.5399
1817.877	11.9691	85.1408	2284.8593	22810.0428
1817.898	11.8463	85.4812	2286.0399	22811.2383
1817.918	11.9093	82.9583	2285.4314	22810.6478
1817.938	11.9566	83.1872	2284.4505	22809.6760
1817.959	11.9691	84.3132	2285.0935	22810.3260
1817.979	11.9975	84.7543	2284.6008	22809.8412
1817.999	11.8589	82.5675	2283.8251	22809.0663
1818.019	11.8999	84.8883	2283.0813	22808.3147
1818.040	11.9187	84.3732	2284.0476	22809.2744
1818.060	11.8022	85.4295	2283.6897	22808.9134
1818.080	11.9408	85.7391	2283.5625	22808.7804
1818.101	11.8085	84.3357	2284.6642	22809.8817
1818.121	11.9408	85.4442	2284.2949	22809.5162
1818.141	11.8652	86.4787	2284.2851	22809.5081
1818.162	11.8841	85.6213	2285.7300	22810.9627
1818.182	11.7896	86.1646	2285.6796	22810.9299
1818.202	11.7707	85.4812	2285.6066	22810.8739
1818.222	11.8117	84.5752	2285.2713	22810.5531
1818.243	11.7392	84.6051	2286.1961	22811.4958
1818.263	11.7140	83.9223	2285.6001	22810.9196
1818.283	11.7801	83.8921	2284.8936	22810.2254
1818.304	11.6478	84.5229	2285.6900	22811.0347
1818.324	11.6132	84.5154	2285.1850	22810.5441
1818.344	11.5943	84.0277	2284.6043	22809.9718
1818.365	11.5029	86.3401	2285.7440	22811.1229
1818.385	11.4715	85.6434	2285.7261	22811.1228
1818.405	11.3927	85.6434	2285.5931	22811.0067
1818.426	11.3612	83.8469	2286.5678	22812.0030
1818.446	11.2131	86.2670	2286.2300	22811.6905
1818.466	10.9643	85.3777	2286.1499	22811.6333
1818.486	11.0021	85.5771	2285.9566	22811.4612
1818.507	10.8824	83.5822	2286.8692	22812.3991
1818.527	10.7784	85.6139	2286.3757	22811.9332
1818.547	10.7312	84.6200	2286.0602	22811.6407
1818.568	10.5831	83.3622	2286.7668	22812.3725
1818.588	10.5107	83.4533	2285.8802	22811.5101
1818.608	10.4792	85.9301	2285.4300	22811.0765
1818.629	10.4508	86.5370	2286.9244	22812.5933
1818.649	10.2177	84.6722	2286.7636	22812.4625
1818.669	10.3091	84.2982	2286.2340	22811.9589
1818.689	10.1673	83.8695	2285.5780	22811.3222
1818.710	10.1705	84.5453	2286.3658	22812.1300
1818.730	10.2146	86.3985	2286.1680	22811.9555
1818.750	10.0287	85.0963	2286.0639	22811.8730
1818.771	9.9437	84.6275	2287.0734	22812.9091
1818.791	9.9563	85.4885	2286.7296	22812.5957
1818.811	9.9405	85.6802	2286.5645	22812.4581
1818.832	9.9028	85.1260	2287.7559	22813.6828
1818.852	9.8838	84.8585	2287.3818	22813.3466
1818.872	9.8744	85.8200	2287.1274	22813.1264
1818.892	9.9279	85.5033	2286.9829	22813.0138
1818.913	9.7075	86.2962	2288.3419	22814.4115
1818.933	9.7547	84.5528	2288.1037	22814.2183
1818.953	9.8334	84.2757	2287.5338	22813.6889
1818.974	9.7862	85.9081	2288.6049	22814.8032
1818.994	9.7201	84.6946	2288.3226	22814.5685
1819.014	9.7515	84.3882	2287.7921	22814.0810
1819.035	9.8460	86.2305	2288.9356	22815.2708
1819.055	9.8083	84.6946	2288.7026	22815.0892
1819.075	9.7830	84.5827	2288.1995	22814.6334
1819.096	9.7830	84.1330	2289.0070	22815.4897
1819.116	9.8744	84.1706	2288.3389	22814.8713
1819.136	9.9154	85.3334	2287.8780	22814.4535
1819.156	9.8744	84.8660	2287.5380	22814.1521
1819.177	9.9091	85.9522	2288.7193	22815.3767
1819.197	9.9437	85.9228	2288.6463	22815.3532
1819.217	10.0477	86.0695	2288.5937	22815.3493
1819.238	9.9846	84.3357	2289.6900	22816.5002
1819.258	10.0099	83.8167	2288.9883	22815.8553
1819.278	10.0918	83.7033	2288.1907	22815.1058
1819.299	10.2240	82.2284	2288.5141	22815.4747
1819.319	10.1989	83.7184	2287.4618	22814.4636
1819.339	10.2839	82.5905	2286.4827	22813.5142
1819.359	10.4162	85.1334	2285.7501	22812.8017
1819.380	10.6084	84.4630	2286.7413	22813.8143
1819.400	10.5579	84.8288	2286.2652	22813.3626
1819.420	10.6398	83.5368	2285.6416	22812.7571
1819.441	10.7596	84.9404	2286.4395	22813.5740
1819.461	10.8761	85.4295	2286.1457	22813.3021
1819.481	10.9170	85.5328	2285.9537	22813.1292
1819.502	11.0525	84.5079	2287.0196	22814.2192
1819.522	11.0147	83.7865	2286.3748	22813.6007
1819.542	11.2888	84.5303	2285.7418	22812.9868
1819.562	11.1753	80.3473	2284.5470	22811.8009
1819.583	11.2509	83.9449	2284.6308	22811.8871
1819.603	11.3549	83.2862	2283.8397	22811.0945
1819.623	11.3707	84.9478	2283.2246	22810.4700
1819.644	11.3958	84.5901	2284.2372	22811.4753
1819.664	11.3801	85.1779	2283.8712	22811.1058
1819.684	11.4715	85.2520	2283.6194	22810.8470
1819.705	11.5061	85.3777	2284.8169	22812.0428
1819.725	11.5092	85.1779	2284.5742	22811.8038
1819.745	11.5628	83.0118	2283.9426	22811.1709
1819.766	11.6384	83.0271	2284.3377	22811.5635
1819.786	11.8242	83.7336	2283.4723	22810.6929
1819.807	11.7046	83.6050	2284.0993	22811.3133
1819.827	11.6542	83.5974	2283.3101	22810.5167
1819.847	11.8400	84.1631	2282.6232	22809.8140
1819.867	11.7140	81.7555	2281.6398	22808.8054
1819.888	11.9282	82.2824	2281.7157	22808.8509
1819.908	11.6605	83.9072	2280.7885	22807.8887
1819.928	11.7455	85.3704	2280.3844	22807.4420
1819.949	11.7329	84.5303	2281.4955	22808.5146
1819.969	11.7392	84.6499	2281.0664	22808.0508
1819.990	11.7927	86.9945	2282.4722	22809.4276
1820.010	11.7770	84.3657	2282.3920	22809.3259
1820.030	11.8463	86.8350	2282.2863	22809.1977
1820.050	11.7329	84.0277	2282.1261	22809.0134
1820.071	11.7644	84.2532	2282.9337	22809.8007
1820.091	11.7738	82.8819	2282.1479	22808.9948
1820.111	11.8368	83.7184	2281.2834	22808.1007
1820.132	11.7581	85.3334	2282.2357	22809.0240
1820.152	11.7077	84.2607	2281.8659	22808.6286
1820.172	11.8872	85.7538	2281.5704	22808.3037
1820.193	11.7864	84.3507	2282.7021	22809.4109
1820.213	11.7801	83.3622	2282.0149	22808.7017
1820.233	11.8179	85.6213	2281.5468	22808.2050
1820.254	11.8904	85.4442	2282.8459	22809.4803
1820.274	11.8463	84.5229	2282.5303	22809.1465
1820.294	11.7738	83.4685	2281.8914	22808.4840
1820.314	11.8117	84.1406	2281.1971	22807.7586
1820.335	11.7770	84.4481	2282.0699	22808.6013
1820.355	11.9377	85.1853	2281.7087	22808.2130
1820.375	11.8148	85.2964	2281.4925	22807.9664
1820.396	11.8872	84.4106	2282.5561	22809.0045
1820.416	11.9912	84.2907	2282.0345	22808.4604
1820.436	11.9377	85.2298	2281.6550	22808.0535
1820.457	11.9250	85.4147	2282.8796	22809.2554
1820.477	11.8683	85.1557	2282.6634	22809.0223
1820.497	11.9660	85.1853	2282.4120	22808.7513
1820.517	11.9124	83.8997	2281.9557	22808.2714
1820.538	11.8022	85.1557	2282.9002	22809.1951
1820.558	11.8305	85.9668	2282.7752	22809.0541
1820.578	11.8746	84.9552	2282.6187	22808.8798
1820.599	11.8746	85.6876	2283.8309	22810.0804
1820.619	11.7770	84.4780	2283.5359	22809.7788
1820.639	11.7833	84.8213	2283.1010	22809.3334
1820.660	11.8809	86.3547	2284.4000	22810.6266
1820.680	11.7833	84.9627	2284.2886	22810.5162
1820.700	11.8022	84.3807	2283.8516	22810.0772
1820.720	11.7172	84.9924	2283.4251	22809.6436
1820.741	11.6258	85.4442	2284.5914	22810.8072
1820.761	11.5660	84.8064	2284.3009	22810.5189
1820.781	11.4966	84.8734	2283.9196	22810.1359
1820.802	11.3958	85.4516	2285.0603	22811.2793
1820.822	11.2856	85.9008	2284.9465	22811.1740
1820.842	11.1502	84.6946	2284.7087	22810.9426
1820.863	10.9927	85.3408	2285.7892	22812.0344
1820.883	10.9580	84.4106	2285.4011	22811.6614
1820.903	10.9108	85.6949	2285.0765	22811.3479
1820.923	10.8320	84.9998	2284.8536	22811.1329
1820.944	10.5926	83.8997	2285.7347	22812.0257
1820.964	10.5706	86.6170	2285.4741	22811.7802
1820.984	10.4414	85.3777	2285.4615	22811.7812
1821.005	10.3595	84.8883	2286.5727	22812.9122
1821.025	10.3753	84.2682	2286.0763	22812.4391
1821.045	10.2808	85.9375	2285.7598	22812.1412
1821.066	10.1390	85.2149	2287.0215	22813.4269
1821.086	10.1264	85.9962	2286.8598	22813.2952
1821.106	10.1422	84.5827	2286.5953	22813.0585
1821.126	10.0477	82.9965	2285.8374	22812.3224
1821.147	10.0382	85.8347	2286.6944	22813.2018
1821.167	9.9122	85.1334	2286.4965	22813.0300
1821.187	9.9626	84.4930	2286.0789	22812.6350
1821.208	9.8587	84.8288	2287.0182	22813.5998
1821.228	9.8712	85.5697	2286.7219	22813.3326
1821.248	9.8555	86.2305	2286.6615	22813.2992
1821.269	9.8587	84.7095	2287.8749	22814.5462
1821.289	9.8020	86.0402	2287.6261	22814.3364
1821.309	9.8870	85.9962	2287.5935	22814.3411
1821.329	9.7547	85.2742	2287.4344	22814.2182
1821.350	9.8996	85.5033	2288.6100	22815.4356
1821.370	9.8114	84.0202	2288.1489	22815.0204
1821.390	9.8681	86.1646	2287.8031	22814.7159
1821.411	9.6602	85.7023	2289.1635	22816.1232
1821.431	9.9342	83.8167	2288.6948	22815.7063
1821.451	9.8933	85.4147	2288.1843	22815.2421
1821.472	9.8492	84.6872	2289.2330	22816.3401
1821.492	9.8366	84.9850	2288.7887	22815.9485
1821.512	9.8901	85.5328	2288.4901	22815.6983
1821.533	9.9783	85.9228	2289.7704	22817.0324
1821.553	9.9311	85.3408	2289.5830	22816.9050
1821.573	9.9059	83.4002	2288.9802	22816.3576
1821.593	10.0634	82.5367	2287.9204	22815.3439
1821.614	10.1485	85.8347	2288.6715	22816.1391
1821.634	10.1390	83.8091	2288.2295	22815.7430
1821.654	10.1989	84.4555	2287.5647	22815.1177
1821.675	10.3689	84.6424	2288.4466	22816.0403
1821.695	10.4383	85.0221	2288.0109	22815.6478
1821.715	10.5107	85.5697	2287.7342	22815.4102
1821.736	10.6619	84.8139	2288.8375	22816.5573
1821.756	10.7910	84.7095	2288.3736	22816.1406
1821.776	10.8509	84.2082	2287.8151	22815.6236
1821.796	10.8824	84.9181	2287.2982	22815.1420
1821.817	10.8761	82.5982	2287.9083	22815.7879
1821.837	11.0714	83.6806	2286.9185	22814.8318
1821.857	11.0147	82.6212	2285.9450	22813.8807
1821.878	11.1344	84.6946	2286.5371	22814.4932
1821.898	11.1753	83.2405	2285.8389	22813.8146
1821.918	11.3013	83.6050	2284.9689	22812.9554
1821.938	11.4179	81.9109	2283.8895	22811.8757
1821.959	11.4778	83.2482	2284.1322	22812.1135
1821.979	11.3234	81.6230	2282.9565	22810.9275
1821.999	11.5219	83.2862	2281.8018	22809.7494
1822.020	11.5344	82.7593	2282.2248	22810.1449
1822.040	11.5880	82.5828	2281.1509	22809.0399
1822.060	11.6321	84.9106	2280.4467	22808.2945
1822.081	11.7770	85.5623	2281.6566	22809.4662
1822.101	11.7738	85.7979	2281.5865	22809.3644
1822.121	11.7581	86.0328	2281.5953	22809.3411
1822.142	11.6793	84.4705	2282.7961	22810.5167
1822.162	11.7140	83.0347	2282.0733	22809.7715
1822.182	11.7329	82.0660	2280.9614	22808.6267
1822.202	11.7140	83.9298	2280.0115	22807.6324
1822.223	11.7518	84.7170	2280.9092	22808.4855
1822.243	11.7770	85.0815	2280.5898	22808.1248
1822.263	11.7959	85.2446	2280.3618	22807.8524
1822.284	11.8242	85.2964	2281.5846	22809.0365
1822.304	11.8211	86.0914	2281.5200	22808.9398
1822.324	11.8368	83.8318	2281.2137	22808.5994
1822.345	11.8936	84.9924	2282.1272	22809.4822
1822.365	11.8683	84.6573	2281.7680	22809.0955
1822.385	11.9124	84.5752	2281.3442	22808.6398
1822.405	11.9691	83.2558	2280.6935	22807.9512
1822.426	11.8305	84.8511	2281.4888	22808.7094
1822.446	11.9975	85.4738	2281.2494	22808.4361
1822.466	12.0132	83.6125	2280.8078	22807.9569
1822.487	11.9408	85.2075	2281.7257	22808.8398
1822.507	11.8999	85.5697	2281.5582	22808.6417
1822.527	11.9754	85.2372	2281.3978	22808.4488
1822.548	11.9313	84.1781	2282.4118	22809.4352
1822.568	11.9754	84.9775	2281.9672	22808.9663
1822.588	11.9345	84.6051	2281.5989	22808.5690
1822.609	11.9628	83.6277	2282.4047	22809.3485
1822.629	12.0258	84.8585	2281.8493	22808.7681
1822.649	11.9691	83.3090	2281.2481	22808.1354
1822.669	12.0699	85.1483	2280.7024	22807.5518
1822.690	12.0069	85.4369	2281.9285	22808.7439
1822.710	12.0668	84.2907	2281.5847	22808.3711
1822.730	12.1235	83.8997	2280.9905	22807.7427
1822.751	12.0448	84.3957	2281.8149	22808.5342
1822.771	12.0699	85.2594	2281.4605	22808.1495
1822.791	12.0416	84.5752	2281.1402	22807.7953
1822.812	12.1172	86.0548	2282.3687	22808.9950
1822.832	11.9849	83.9298	2282.0619	22808.6646
1822.852	11.9691	84.0804	2281.4320	22808.0059
1822.873	12.1172	86.1061	2282.5797	22809.1277
1822.893	11.9282	85.6655	2282.5663	22809.0949
1822.913	11.9912	85.2224	2282.4066	22808.9149
1822.933	11.8463	85.1779	2282.1682	22808.6539
1822.954	11.9503	84.9924	2283.3040	22809.7721
1822.974	11.9660	84.2757	2282.8668	22809.3215
1822.994	11.8936	84.2457	2282.3115	22808.7470
1823.015	12.0195	83.7638	2283.0697	22809.4872
1823.035	11.8337	86.1573	2282.7436	22809.1457
1823.055	11.8936	85.0444	2282.6338	22809.0179
1823.076	11.6730	84.9032	2283.7249	22810.0967
1823.096	11.7046	85.4147	2283.4564	22809.8205
1823.116	11.6982	85.1927	2283.2392	22809.5929
1823.136	11.5911	83.8997	2282.7738	22809.1132
1823.157	11.4116	85.6434	2283.7929	22810.1211
1823.177	11.3517	82.7517	2283.2051	22809.5246
1823.197	11.4021	86.6898	2282.7979	22809.1032
1823.218	11.2005	85.9742	2284.3594	22810.6569
1823.238	11.0304	85.9962	2284.3567	22810.6553
1823.258	10.9233	84.7692	2284.1544	22810.4529
1823.278	10.8950	83.6731	2283.5699	22809.8638
1823.299	10.8604	85.5771	2284.5281	22810.8196
1823.319	10.6367	85.8273	2284.4295	22810.7235
1823.339	10.4949	85.3408	2284.2930	22810.5881
1823.360	10.4792	87.3847	2285.8465	22812.1508
1823.380	10.4099	83.6806	2285.6753	22811.9965
1823.401	10.2965	83.4306	2286.2352	22812.5755
1823.421	10.2965	84.7095	2285.5747	22811.9335
1823.442	10.1768	85.7685	2286.7214	22813.1014
1823.462	10.0949	86.4495	2286.7302	22813.1379
1823.482	9.9941	84.2382	2286.4854	22812.9195
1823.502	10.0445	83.2025	2285.7059	22812.1605
1823.523	9.8996	84.9032	2286.4384	22812.9132
1823.543	9.8744	84.7170	2286.0204	22812.5173
1823.563	9.8209	85.6065	2285.7242	22812.2390
1823.584	9.8083	85.6949	2287.0122	22813.5505
1823.604	9.7358	83.3470	2286.4913	22813.0575
1823.624	9.8146	84.3657	2285.7568	22812.3436
1823.645	9.6822	84.1255	2286.5557	22813.1636
1823.665	9.7673	85.3334	2286.1096	22812.7405
1823.685	9.7075	82.7670	2285.4440	22812.0916
1823.706	9.7264	85.7612	2286.2533	22812.9183
1823.726	9.6791	84.3357	2285.9166	22812.6017
1823.746	9.7956	84.3582	2285.3517	22812.0519
1823.766	9.8397	84.3057	2284.7890	22811.4978
1823.787	9.6822	84.9255	2285.7286	22812.4482
1823.807	9.7295	84.2382	2285.2440	22811.9768
1823.827	9.9279	85.8347	2284.9159	22811.6574
1823.848	9.7925	83.0653	2285.7964	22812.5497
1823.868	9.8271	85.5918	2285.2269	22811.9938
1823.888	9.7705	83.0881	2284.6684	22811.4424
1823.908	10.0161	85.2594	2284.0618	22810.8363
1823.929	9.8807	86.0914	2285.3791	22812.1582
1823.949	9.9279	84.6200	2285.1551	22811.9450
1823.969	10.0319	85.4073	2284.8207	22811.6181
1823.990	10.0571	83.2938	2285.6677	22812.4756
1824.010	10.0036	85.2594	2285.0827	22811.9025
1824.030	10.1863	85.3334	2284.8428	22811.6698
1824.051	10.2776	83.0118	2285.6277	22812.4651
1824.071	10.3595	85.4221	2285.0234	22811.8721
1824.091	10.5233	85.1112	2284.7743	22811.6295
1824.112	10.3941	83.8016	2285.6588	22812.5241
1824.132	10.6524	84.9032	2285.0990	22811.9762
1824.152	10.8194	85.2298	2284.7827	22811.6668
1824.172	10.8478	85.1112	2284.5048	22811.3925
1824.193	10.8225	83.1491	2285.2792	22812.1732
1824.213	11.0273	83.2177	2284.3369	22811.2363
1824.233	11.1439	84.6499	2283.6549	22810.5505
1824.254	11.2037	84.4406	2284.5842	22811.4775
1824.274	11.2762	84.5677	2284.0881	22810.9815
1824.294	11.3864	85.3112	2283.7423	22810.6310
1824.315	11.4368	84.7692	2284.8428	22811.7310
1824.335	11.5344	85.0592	2284.4792	22811.3713
1824.355	11.5565	83.0347	2283.8330	22810.7230
1824.375	11.5470	83.7411	2282.9765	22809.8561
1824.396	11.6415	84.1556	2283.7067	22810.5752
1824.416	11.7455	85.0889	2283.2606	22810.1196
1824.436	11.7360	83.3394	2282.6850	22809.5286
1824.457	11.7203	84.7841	2283.4583	22810.2878
1824.477	11.8274	85.8641	2283.2478	22810.0664
1824.497	11.7675	83.7562	2282.8697	22809.6740
1824.517	11.7518	83.7713	2282.1498	22808.9336
1824.538	11.9566	84.5827	2282.9698	22809.7338
1824.558	11.8904	84.6946	2282.5384	22809.2847
1824.578	11.9817	84.6573	2282.1247	22808.8487
1824.599	12.1046	86.1134	2283.3654	22810.0716
1824.619	11.9187	84.4406	2283.1405	22809.8348
1824.639	12.0448	85.4147	2282.8027	22809.4819
1824.660	12.1267	84.8139	2283.9406	22810.6093
1824.680	12.1393	84.9404	2283.5761	22810.2385
1824.700	12.1046	86.1866	2283.4434	22810.0969
1824.721	12.0920	84.3507	2284.6270	22811.2775
1824.741	12.2243	86.7697	2284.4802	22811.1335
1824.761	12.0983	84.9924	2284.4414	22811.0965
1824.782	12.1865	84.6722	2285.4608	22812.1233
1824.802	12.0479	83.1263	2284.7534	22811.4249
1824.822	12.2275	79.9242	2283.2684	22809.9365
1824.842	12.1676	83.9298	2281.9350	22808.5839
1824.863	12.1298	83.7184	2282.6350	22809.2611
1824.883	12.1014	85.9595	2282.2741	22808.8794
1824.903	12.1203	86.1573	2282.3217	22808.9043
1824.924	12.1739	84.6499	2283.5662	22810.1336
1824.944	12.1613	83.3698	2282.9191	22809.4746
1824.964	12.1235	82.7823	2281.9707	22808.5053
1824.985	12.1959	85.3999	2282.7631	22809.2760
1825.005	12.1456	83.8469	2282.3292	22808.8225
1825.025	12.0762	84.0503	2281.6772	22808.1447
1825.045	11.9156	85.3999	2281.2906	22807.7264
1825.066	12.0668	84.8213	2282.4461	22808.8547
1825.086	12.0164	83.0729	2281.7922	22808.1764
1825.106	12.0132	82.7670	2280.8061	22807.1567
1825.127	11.9881	84.9255	2281.5279	22807.8435
1825.147	12.0195	83.8242	2281.0271	22807.3089
1825.167	12.0101	84.2007	2280.4125	22806.6543
1825.188	12.0101	84.6051	2281.3329	22807.5364
1825.208	11.9912	86.1793	2281.1715	22807.3411
1825.228	11.9156	83.7562	2280.8716	22807.0046
1825.248	12.0636	83.6050	2280.1490	22806.2399
1825.269	11.9187	84.2082	2280.9000	22806.9489
1825.289	11.9030	85.6949	2280.5981	22806.6075
1825.309	11.9440	85.6213	2280.5340	22806.5020
1825.330	11.9534	84.0578	2281.6047	22807.5370
1825.350	11.9534	86.0035	2281.3202	22807.2213
1825.370	11.8683	84.2082	2281.0641	22806.9310
1825.391	11.9313	86.5661	2282.3186	22808.1570
1825.411	11.7864	85.3334	2282.3296	22808.1467
1825.431	11.9124	84.3057	2281.9661	22807.7599
1825.452	11.7172	85.7023	2283.0762	22808.8509
1825.472	11.7581	83.8997	2282.6972	22808.4570
1825.492	11.9030	86.5297	2282.4600	22808.2014
1825.513	11.7455	85.6876	2283.9480	22809.6782
1825.533	11.8368	85.2742	2283.7834	22809.5097
1825.553	11.8432	85.4221	2283.5768	22809.2973
1825.573	11.6573	85.6434	2283.4340	22809.1466
1825.594	11.5848	85.7391	2284.7647	22810.4762
1825.614	11.6699	85.5844	2284.6498	22810.3671
1825.634	11.3423	86.2889	2284.6273	22810.3496
1825.655	11.3927	83.0424	2285.5864	22811.3190
1825.675	11.3108	84.2757	2284.7978	22810.5416
1825.695	11.2005	84.6872	2284.2915	22810.0391
1825.716	11.0178	83.5216	2285.0596	22810.8126
1825.736	10.9454	85.9815	2284.6395	22810.3997
1825.756	10.8288	85.1334	2284.4916	22810.2559
1825.776	10.7659	86.5806	2284.4447	22810.2121
1825.797	10.6052	85.2742	2285.8450	22811.6229
1825.817	10.6084	85.7979	2285.6749	22811.4705
1825.837	10.5296	83.4685	2285.2079	22811.0174
1825.858	10.4194	87.1392	2286.3817	22812.2092
1825.878	10.2367	84.7617	2286.3423	22812.1940
1825.898	10.3028	86.1939	2286.1467	22812.0214
1825.918	10.2744	83.9901	2285.8258	22811.7205
1825.939	10.1422	86.7624	2287.0171	22812.9367
1825.959	10.0350	85.5402	2287.0362	22812.9875
1825.979	9.9154	84.9775	2286.7594	22812.7409
1826.000	10.0099	85.0073	2287.8055	22813.8216
1826.020	9.9248	84.5677	2287.3630	22813.4169
1826.040	9.8209	84.5827	2286.8557	22812.9421
1826.061	9.8775	84.7990	2287.7957	22813.9170
1826.081	9.7358	85.0815	2287.4039	22813.5632
1826.101	9.7925	85.8788	2287.1959	22813.3896
1826.122	9.7043	85.4885	2288.4770	22814.7112
1826.142	9.7264	85.0592	2288.1872	22814.4675
1826.162	9.7862	82.4521	2287.3981	22813.7184
1826.182	9.8114	84.1255	2286.4643	22812.8146
1826.203	9.6035	84.4181	2287.2635	22813.6431
1826.223	9.6476	85.2742	2286.8471	22813.2583
1826.243	9.7705	85.9962	2286.6974	22813.1367
1826.264	9.7264	85.4516	2287.9987	22814.4728
1826.284	9.6476	84.5303	2287.6212	22814.1351
1826.304	9.6948	84.5378	2287.0971	22813.6457
1826.325	9.8020	83.6579	2287.8279	22814.4123
1826.345	9.7799	85.0444	2287.2405	22813.8616
1826.365	9.7893	84.6648	2286.8273	22813.4793
1826.385	9.7138	86.4787	2286.6568	22813.3363
1826.406	9.8051	84.2082	2287.8263	22814.5390
1826.426	9.9091	85.7538	2287.4476	22814.1980
1826.446	9.9500	84.1406	2287.0625	22813.8461
1826.467	9.9500	85.5992	2288.0622	22814.8825
1826.487	10.0728	85.0444	2287.7935	22814.6545
1826.507	10.2146	83.1415	2287.1210	22814.0175
1826.528	10.1989	81.9652	2287.3143	22814.2434
1826.548	10.2146	82.9889	2286.1126	22813.0686
1826.568	10.3816	85.1927	2285.4605	22812.4328
1826.589	10.4981	83.0729	2286.2238	22813.2132
1826.609	10.6241	83.3698	2285.2823	22812.2876
1826.629	10.6020	83.6958	2284.4557	22811.4670
1826.649	10.7280	85.2075	2283.9438	22810.9534
1826.670	10.8698	83.8695	2284.8672	22811.8776
1826.690	10.9013	84.4481	2284.2531	22811.2659
1826.710	10.9832	83.4685	2283.5803	22810.5883
1826.731	10.9580	84.9627	2284.3959	22811.4000
1826.751	11.0935	84.9924	2284.0589	22811.0617
1826.771	11.1218	83.7487	2283.5251	22810.5216
1826.792	11.2226	83.2253	2284.0880	22811.0785
1826.812	11.2572	82.8360	2283.1100	22810.0921
1826.832	11.3045	84.1406	2282.2957	22809.2593
1826.853	11.4148	85.2964	2283.3023	22810.2486
1826.873	11.2321	84.5677	2282.9639	22809.8966
1826.893	11.4368	84.8362	2282.5536	22809.4684
1826.914	11.4242	84.3582	2283.5148	22810.4149
1826.934	11.4872	84.0578	2282.9339	22809.8216
1826.954	11.5124	85.3186	2282.5193	22809.3889
1826.975	11.5848	85.3038	2283.7293	22810.5853
1826.995	11.5880	83.0729	2283.1392	22809.9851
1827.015	11.5785	85.2001	2282.5393	22809.3684
1827.036	11.6069	83.9374	2283.4908	22810.3051
1827.056	11.6730	85.1260	2283.0174	22809.8197
1827.076	11.6478	85.4885	2282.8069	22809.5933
1827.097	11.7738	84.5453	2283.9109	22810.6865
1827.117	11.7360	85.6065	2283.6126	22810.3819
1827.137	11.8558	85.4221	2283.4632	22810.2237
1827.158	11.7801	84.1631	2284.4810	22811.2376
1827.178	11.6982	86.8350	2284.3157	22811.0733
1827.198	11.8589	84.7319	2284.2467	22811.0039
1827.219	11.8620	85.1483	2285.3060	22812.0684
1827.239	11.9345	85.5549	2285.0816	22811.8539
1827.259	11.8432	84.9404	2284.8255	22811.6051
1827.280	11.7927	86.1720	2286.0919	22812.8843
1827.300	11.8368	85.5254	2286.0223	22812.8344
1827.320	11.8558	83.1415	2285.4517	22812.2798
1827.340	11.7959	83.8469	2284.6102	22811.4463
1827.361	11.8809	84.6349	2285.4217	22812.2657
1827.381	11.9377	83.4609	2284.7640	22811.6167
1827.401	11.9377	83.6655	2283.9539	22810.8070
1827.422	11.8400	84.5303	2284.7240	22811.5772
1827.442	11.8936	85.0963	2284.3285	22811.1840
1827.462	11.9187	85.2298	2284.0538	22810.9078
1827.483	11.9093	84.2232	2285.0413	22811.8977
1827.503	11.9345	84.7617	2284.5355	22811.3973
1827.523	11.9754	84.4256	2284.0697	22810.9311
1827.543	11.9691	83.8921	2283.4656	22810.3207
1827.564	11.8872	83.7260	2284.1413	22810.9905
1827.584	11.9377	85.3334	2283.6591	22810.5036
1827.604	11.9062	84.1406	2283.2517	22810.0863
1827.625	11.8620	84.3357	2284.0792	22810.9064
1827.645	12.0101	83.9600	2283.4714	22810.2924
1827.665	11.9944	84.0127	2282.8176	22809.6253
1827.686	12.0164	85.1038	2283.7619	22810.5580
1827.706	11.9849	85.8861	2283.6043	22810.3932
1827.726	11.8463	85.3851	2283.4952	22810.2754
1827.747	11.9628	85.0741	2284.6646	22811.4421
1827.767	12.0007	84.8288	2284.3156	22811.0951
1827.787	11.9786	85.8934	2284.1067	22810.8850
1827.807	11.9313	85.1853	2283.9594	22810.7345
1827.828	11.8368	85.6434	2285.1873	22811.9653
1827.848	11.8778	86.5370	2285.2090	22811.9969
1827.868	11.9723	84.7990	2285.0905	22811.8879
1827.889	11.8715	84.7915	2286.0889	22812.9007
1827.909	11.8463	84.4031	2285.6049	22812.4339
1827.929	11.9282	85.0295	2285.1663	22812.0073
1827.950	11.8841	85.6434	2286.3520	22813.2092
1827.970	11.8400	85.6728	2286.2160	22813.0954
1827.990	11.7581	85.4221	2286.0451	22812.9448
1828.011	11.8054	84.6349	2287.1127	22814.0379
1828.031	11.7675	84.6349	2286.6283	22813.5821
1828.051	11.6195	85.9155	2286.3621	22813.3403
1828.072	11.5061	84.9627	2287.5685	22814.5764
1828.092	11.5439	85.3038	2287.2435	22814.2860
1828.113	11.3958	86.3839	2288.5797	22815.6625
1828.133	11.3643	85.0073	2288.4283	22815.5581
1828.153	11.1943	85.4590	2288.1257	22815.2998
1828.174	11.1439	85.3630	2289.3003	22816.5236
1828.194	11.1092	85.2964	2289.0187	22816.2962
1828.214	10.8666	86.1793	2288.8759	22816.2051
1828.235	10.6902	84.8288	2290.0735	22817.4603
1828.255	10.7218	84.3807	2289.5421	22816.9903
1828.275	10.5894	86.2743	2289.2568	22816.7615
1828.296	10.5800	85.0815	2290.5102	22818.0769
1828.316	10.4225	83.9901	2289.9505	22817.5831
1828.337	10.2650	82.7363	2290.3902	22818.0878
1828.357	10.3941	82.5136	2289.1990	22816.9575
1828.377	10.2272	83.9901	2288.2305	22816.0374
1828.398	10.1957	85.5697	2289.1843	22817.0395
1828.418	10.0161	85.1038	2288.9065	22816.8138
1828.438	10.0791	85.6360	2288.6432	22816.5995
1828.459	9.9846	83.9147	2289.5903	22817.5994
1828.479	9.8933	83.8091	2288.8189	22816.8817
1828.500	9.9122	83.6352	2289.3975	22817.5128
1828.520	9.9374	84.7319	2288.7351	22816.9024
1828.540	9.8051	83.1644	2288.0029	22816.2143
1828.561	9.8870	83.8091	2288.5098	22816.7639
1828.581	9.9342	87.0669	2288.2740	22816.5723
1828.601	9.7673	84.2832	2288.1196	22816.4599
1828.622	9.7547	86.0548	2289.2102	22817.5977
1828.642	9.7075	84.3432	2288.8865	22817.3254
1828.662	9.8114	85.9595	2288.5510	22817.0376
1828.683	9.8209	85.5107	2289.8331	22818.3726
1828.703	9.8177	82.8742	2289.1681	22817.7641
1828.724	9.8051	84.2457	2289.6860	22818.3374
1828.744	9.7705	83.6428	2288.9406	22817.6462
1828.764	9.7767	85.2668	2288.3738	22817.1259
1828.785	9.8587	85.3482	2289.5093	22818.3113
1828.805	9.8366	84.8288	2289.1452	22818.0013
1828.825	9.8870	82.7977	2288.3633	22817.2669
1828.846	9.8429	84.1932	2288.8687	22817.8182
1828.866	9.9752	84.3732	2288.2458	22817.2406
1828.886	9.9374	85.0815	2287.7779	22816.8116
1828.907	10.0540	83.8469	2288.6276	22817.7024
1828.927	10.0791	84.2682	2287.9330	22817.0497
1828.948	10.2618	82.5136	2288.4075	22817.5648
1828.968	10.2871	85.0444	2287.6234	22816.8196
1828.988	10.4004	86.0402	2287.4332	22816.6626
1829.009	10.4666	83.6579	2288.4210	22817.6882
1829.029	10.6210	84.5528	2287.7449	22817.0515
1829.049	10.5863	86.0182	2287.4681	22816.8087
1829.070	10.6934	84.9627	2288.6786	22818.0584
1829.090	10.7879	84.2832	2288.1706	22817.5937
1829.111	10.8351	85.4959	2289.1634	22818.6323
1829.131	10.8887	85.3408	2288.9129	22818.4318
1829.151	10.8855	83.9374	2288.4074	22817.9719
1829.172	10.9643	82.4675	2288.8103	22818.4199
1829.192	11.0084	84.2757	2287.8863	22817.5378
1829.212	11.0084	83.1187	2287.0816	22816.7653
1829.233	11.1502	85.3704	2287.8636	22817.5793
1829.253	11.1753	82.9125	2287.2063	22816.9548
1829.274	11.2068	84.3957	2287.7814	22817.5620
1829.294	11.2950	85.3777	2287.3720	22817.1857
1829.314	11.2572	84.7692	2287.0297	22816.8721
1829.335	11.4084	84.5303	2287.9532	22817.8278
1829.355	11.3643	84.1105	2287.3542	22817.2625
1829.375	11.4337	84.5004	2286.7576	22816.6930
1829.396	11.5974	85.8053	2287.8596	22817.8248
1829.416	11.5754	83.4306	2287.3602	22817.3587
1829.436	11.6037	82.1588	2286.2632	22816.2858
1829.457	11.6132	84.4406	2286.7267	22816.7699
1829.477	11.7770	84.6051	2286.2100	22816.2734
1829.498	11.7140	84.7468	2287.1529	22817.2389
1829.518	11.8211	85.6360	2286.8524	22816.9646
1829.538	11.7896	84.8883	2286.5790	22816.7141
1829.559	11.8305	83.9072	2287.4206	22817.5818
1829.579	11.7864	83.7109	2286.6588	22816.8465
1829.599	11.8652	83.7713	2285.8840	22816.0895
1829.620	11.8904	84.1481	2286.5818	22816.8048
1829.640	11.9093	83.8619	2285.8954	22816.1357
1829.661	11.8841	85.1260	2286.7790	22817.0378
1829.681	11.8936	83.3850	2286.1731	22816.4519
1829.701	11.8904	83.8091	2285.3566	22815.6474
1829.722	11.8432	84.5229	2286.1328	22816.4354
1829.742	11.9817	82.1047	2285.2230	22815.5365
1829.762	12.0101	85.0518	2284.4122	22814.7269
1829.783	11.9030	82.2824	2285.0267	22815.3415
1829.803	11.9503	81.6386	2283.6824	22813.9933
1829.823	11.9219	84.5976	2282.7384	22813.0323
1829.844	12.0353	85.5623	2283.8652	22814.1432
1829.864	11.9282	85.0963	2283.6514	22813.9187
1829.885	12.0195	82.9048	2284.3914	22814.6510
1829.905	12.0007	83.2786	2283.4298	22813.6804
1829.925	12.1172	84.0277	2282.6662	22812.8981
1829.946	12.0542	82.4598	2283.1552	22813.3669
1829.966	12.0920	83.1110	2282.1076	22812.2959
1829.986	12.0227	84.7319	2281.4493	22811.6047
1830.007	11.8872	84.3882	2282.4114	22812.5355
1830.027	12.0164	83.9223	2281.8268	22811.9219
1830.047	12.0385	82.4444	2280.9276	22810.9853
1830.068	12.0573	83.4078	2281.3278	22811.3454
1830.088	12.0731	85.3851	2280.8367	22810.8136
1830.109	12.1046	86.6825	2282.3190	22812.2610
1830.129	11.9723	83.3318	2282.0178	22811.9315
1830.149	12.0416	85.4590	2281.5177	22811.3986
1830.170	11.9912	84.4555	2282.6170	22812.4687
1830.190	11.9597	85.3999	2282.2858	22812.1125
1830.210	11.9503	84.3132	2281.9351	22811.7330
1830.231	12.0195	85.7097	2283.0481	22812.8216
1830.251	12.0132	84.4930	2282.7689	22812.5228
1830.272	11.8715	84.2082	2283.6417	22813.3792
1830.292	11.9282	84.4406	2283.0977	22812.8208
1830.312	12.0416	84.4930	2282.6078	22812.3106
1830.333	11.9282	85.6213	2283.7283	22813.4145
1830.353	11.8400	83.4078	2283.2463	22812.9194
1830.373	11.8778	84.0202	2282.5051	22812.1584
1830.394	11.7581	83.3470	2283.1491	22812.7819
1830.414	11.8589	85.5402	2282.6509	22812.2641
1830.435	11.7014	84.4256	2283.7450	22813.3420
1830.455	11.7770	84.8362	2283.3013	22812.8858
1830.475	11.6793	85.1038	2282.9755	22812.5432
1830.496	11.6762	84.0277	2283.9205	22813.4748
1830.516	11.6793	86.7697	2283.7290	22813.2743
1830.536	11.4399	84.0879	2283.5498	22813.0840
1830.557	11.3234	86.3693	2284.7182	22814.2468
1830.577	11.2321	86.1793	2284.8067	22814.3369
1830.597	11.2541	87.2548	2285.0408	22814.5745
1830.618	11.0998	86.6170	2286.7844	22816.3326
1830.638	11.0147	84.5752	2286.6225	22816.1942
1830.659	10.9045	85.2816	2287.6481	22817.2481
1830.679	10.7438	85.4959	2287.4067	22817.0395
1830.699	10.5674	85.8714	2287.2660	22816.9294
1830.720	10.6304	86.3255	2288.6905	22818.3916
1830.740	10.5328	86.5952	2288.7911	22818.5385
1830.760	10.3626	85.8641	2288.8140	22818.6084
1830.781	10.4351	86.6025	2290.2661	22820.1157
1830.801	10.2934	83.3014	2289.8473	22819.7580
1830.822	10.1169	83.9675	2290.3825	22820.3548
1830.842	10.2713	83.8695	2289.6200	22819.6525
1830.863	10.1768	85.6434	2290.5483	22820.6420
1830.883	10.0981	83.8469	2290.0575	22820.2147
1830.903	10.1359	84.2457	2289.3414	22819.5551
1830.924	10.1075	84.9404	2290.2164	22820.4875
1830.944	9.9185	84.9032	2289.7882	22820.1193
1830.965	9.9437	86.3766	2291.0217	22821.4171
1830.985	9.9342	86.8423	2291.1426	22821.6099
1831.005	9.8964	83.2558	2290.7450	22821.2826
1831.026	9.9689	82.7670	2291.0524	22821.6596
1831.046	9.8901	85.6065	2290.3703	22821.0450
1831.067	9.8271	85.2594	2291.5246	22822.2694
1831.087	9.8933	84.4106	2291.0514	22821.8700
1831.107	9.8901	85.2001	2290.5743	22821.4612
1831.128	9.7389	84.8585	2291.5856	22822.5438
1831.148	9.7515	84.7394	2291.0997	22822.1321
1831.168	9.8366	84.7170	2290.5964	22821.6972
1831.189	9.8555	85.8494	2291.6957	22822.8684
1831.209	9.8587	87.1609	2291.7736	22823.0246
1831.230	9.7799	85.2298	2293.1755	22824.5131
1831.250	9.8555	85.5771	2292.8700	22824.3002
1831.270	9.7736	84.8957	2292.5129	22824.0320
1831.291	9.8083	86.4422	2293.7225	22825.3351
1831.311	9.9657	85.1334	2293.5375	22825.2493
1831.331	9.8996	86.9655	2293.4414	22825.2507
1831.352	9.9185	86.8132	2295.0639	22826.9791
1831.372	9.9909	81.8332	2294.3770	22826.4033
1831.392	10.0697	86.0548	2293.5730	22825.7019
1831.413	9.8744	84.6499	2294.6592	22826.8922
1831.433	10.0036	87.2259	2294.5122	22826.8544
1831.454	10.0256	81.6932	2295.2762	22827.7310
1831.474	10.1075	84.2907	2294.1456	22826.7107
1831.494	10.2871	85.2075	2293.6112	22826.2771
1831.515	10.4634	85.0963	2294.6273	22827.3966
1831.535	10.4004	84.8809	2294.1662	22827.0419
1831.555	10.5453	83.3166	2293.4161	22826.3913
1831.576	10.5894	83.1491	2293.7671	22826.8393
1831.596	10.6871	86.2524	2293.2214	22826.3895
1831.617	10.7784	85.6434	2294.5192	22827.7872
1831.637	10.7910	85.3260	2294.2238	22827.5973
1831.657	10.8887	83.1415	2293.5177	22826.9909
1831.678	11.1186	84.5229	2294.0759	22827.6479
1831.698	10.9643	84.1330	2293.4029	22827.0728
1831.718	11.1029	83.3242	2292.5397	22826.2988
1831.739	11.1344	83.7260	2293.0033	22826.8492
1831.759	11.2352	82.5444	2291.9486	22825.8778
1831.780	11.3675	84.1932	2292.3652	22826.3740
1831.800	11.4715	84.1932	2291.6688	22825.7557
1831.820	11.3580	83.1568	2290.8096	22824.9655
1831.841	11.4872	85.0444	2291.4949	22825.7188
1831.861	11.4494	85.2816	2291.1307	22825.4243
1831.881	11.5597	82.6443	2290.3735	22824.7305
1831.902	11.4053	83.9600	2290.7866	22825.2048
1831.922	11.7140	83.1644	2289.9010	22824.3777
1831.943	11.5282	84.5453	2290.5122	22825.0459
1831.963	11.5061	84.9850	2290.0285	22824.6197
1831.983	11.6542	85.1038	2289.6433	22824.2871
1832.004	11.5943	83.3546	2290.3880	22825.0863
1832.024	11.6793	84.3357	2289.6011	22824.3536
1832.044	11.7266	84.2082	2288.9654	22823.7640
1832.065	11.6573	85.6360	2289.9595	22824.8062
1832.085	11.7172	84.0428	2289.5073	22824.4051
1832.105	11.7927	85.5549	2289.0473	22823.9910
1832.126	11.7613	84.9478	2290.1549	22825.1481
1832.146	11.7329	82.9736	2289.4092	22824.4539
1832.167	11.8337	84.7766	2290.0337	22825.1290
1832.187	11.8022	84.0729	2289.4432	22824.5893
1832.207	11.7140	83.4154	2288.6346	22823.8236
1832.228	11.8211	85.0073	2289.3856	22824.6172
1832.248	11.6793	86.0328	2289.1660	22824.4430
1832.268	11.7864	85.9155	2289.0996	22824.4204
1832.289	11.8085	85.5549	2290.3749	22825.7462
1832.309	11.7518	86.4422	2290.3015	22825.7300
1832.330	11.7203	82.4290	2291.1097	22826.5996
1832.350	11.7518	84.8660	2290.2483	22825.7991
1832.370	11.8179	85.0963	2289.8394	22825.4440
1832.391	11.7046	83.3622	2290.5817	22826.2418
1832.411	11.8463	84.2832	2289.7849	22825.5002
1832.431	11.8495	84.0654	2289.1146	22824.8766
1832.452	11.7770	85.5033	2290.0589	22825.8693
1832.472	11.7234	85.4221	2289.8119	22825.6744
1832.492	11.7896	85.2224	2289.5215	22825.4331
1832.513	11.6888	84.8288	2290.5447	22826.5094
1832.533	11.8305	83.0500	2289.7870	22825.8063
1832.554	11.8904	84.2457	2290.3277	22826.4002
1832.574	11.8432	84.6946	2289.7485	22825.8741
1832.594	11.7991	84.9627	2289.2954	22825.4681
1832.615	11.8872	85.9375	2290.4690	22826.6928
1832.635	11.8368	86.5297	2290.4723	22826.7538
1832.655	11.7109	86.0988	2290.5022	22826.8415
1832.676	11.8495	85.0295	2291.7005	22828.1044
1832.696	11.8652	84.4630	2291.1957	22827.6681
1832.717	11.7581	85.4147	2292.1678	22828.7113
1832.737	11.8211	85.9008	2291.9591	22828.5779
1832.757	11.9187	84.3357	2291.5742	22828.2649
1832.778	11.7833	85.9742	2292.6168	22829.3829
1832.798	11.8211	85.3704	2292.4073	22829.2535
1832.818	11.8368	86.8350	2292.3429	22829.2676
1832.839	11.7833	84.2232	2293.5060	22830.5153
1832.859	11.7959	85.9962	2293.0990	22830.1970
1832.880	11.8211	85.2668	2294.2883	22831.4793
1832.900	11.8148	85.6139	2293.9811	22831.2699
1832.920	11.8589	85.3925	2293.6985	22831.0818
1832.941	11.8620	82.8206	2294.3499	22831.8296
1832.961	11.9187	84.3807	2293.4325	22831.0070
1832.981	11.9566	86.2597	2293.0962	22830.7583
1833.002	11.8872	84.8064	2294.2513	22832.0054
1833.022	11.9408	85.5254	2293.8536	22831.7040
1833.042	11.8683	84.3657	2293.3879	22831.3296
1833.063	11.9282	83.5064	2293.9839	22832.0174
1833.083	11.9156	86.2085	2293.4874	22831.6133
1833.104	11.9313	84.5602	2294.5858	22832.8073
1833.124	11.9881	84.8809	2294.0365	22832.3566
1833.144	11.8778	84.7766	2293.5298	22831.9424
1833.165	11.8526	83.0424	2294.1148	22832.6202
1833.185	11.8368	84.0202	2293.1773	22831.7735
1833.205	11.7770	86.0182	2292.7445	22831.4235
1833.226	11.7329	85.6213	2294.0036	22832.7701
1833.246	11.8337	85.4147	2293.7257	22832.5850
1833.267	11.6825	82.2747	2294.2857	22833.2393
1833.287	11.6730	85.5254	2293.4683	22832.5147
1833.307	11.7423	85.2816	2293.1591	22832.2918
1833.328	11.5250	83.2634	2293.8749	22833.0961
1833.348	11.5344	84.0503	2292.9821	22832.2906
1833.368	11.4053	86.9076	2292.7040	22832.0931
1833.389	11.3707	84.6499	2293.9493	22833.4245
1833.409	11.2667	87.0524	2293.7824	22833.3496
1833.429	11.1627	85.5328	2293.7639	22833.4219
1833.450	11.1313	84.5901	2294.7466	22834.5007
1833.470	10.9108	83.7033	2294.0051	22833.8566
1833.491	10.9328	87.1898	2295.1187	22835.0696
1833.511	10.7280	85.3482	2295.0756	22835.1319
1833.531	10.7375	83.9298	2294.4931	22834.6510
1833.552	10.5453	86.5806	2295.5341	22835.7961
1833.572	10.4036	85.0741	2295.3395	22835.7103
1833.592	10.4603	84.9032	2294.8696	22835.3452
1833.613	10.2871	84.0729	2295.6390	22836.2210
1833.633	10.2304	81.6542	2294.4614	22835.1474
1833.654	10.3028	83.3014	2294.5367	22835.3203
1833.674	10.0130	84.0277	2293.6382	22834.5146
1833.694	10.1359	85.2594	2293.0751	22834.0361
1833.715	10.0728	85.1112	2294.1095	22835.1574
1833.735	10.0571	82.7747	2293.3085	22834.4447
1833.755	9.9973	85.4885	2292.5800	22833.7957
1833.776	9.9279	84.9998	2293.6410	22834.9380
1833.796	9.9469	84.7021	2293.1466	22834.5280
1833.816	9.9720	84.9627	2292.6523	22834.1123
1833.837	9.8429	84.5752	2293.5471	22835.0879
1833.857	9.9122	85.1038	2293.0501	22834.6739
1833.878	9.8240	83.9449	2293.8549	22835.5633
1833.898	9.7830	84.2907	2293.1150	22834.9083
1833.918	9.8807	85.2964	2292.6082	22834.4792
1833.939	9.9626	83.2253	2293.3268	22835.2767
1833.959	9.8650	85.8200	2292.7276	22834.7569
1833.979	9.7767	85.0741	2292.4421	22834.5457
1834.000	9.9878	84.7617	2293.3914	22835.5729
1834.020	9.8618	82.4444	2292.4868	22834.7464
1834.041	9.9311	85.0518	2293.0286	22835.3642
1834.061	9.9122	82.3750	2292.1651	22834.5747
1834.081	10.0193	84.1481	2291.1626	22833.6357
1834.102	10.0319	84.1105	2291.8536	22834.3882
1834.122	10.0540	83.3546	2291.0111	22833.6063
1834.142	10.0949	85.4073	2290.3939	22833.0414
1834.163	9.9532	83.7260	2291.2465	22833.9477
1834.183	10.1138	83.8846	2290.4357	22833.1906
1834.203	10.1422	84.3357	2289.7360	22832.5360
1834.224	10.1359	85.4442	2290.7093	22833.5560
1834.244	10.2240	83.6201	2290.1459	22833.0415
1834.265	10.2839	82.8130	2290.5321	22833.4755
1834.285	10.3563	83.0881	2289.4471	22832.4343
1834.305	10.3626	83.1263	2288.4275	22831.4465
1834.326	10.4445	83.1263	2288.8037	22831.8510
1834.346	10.6115	83.4154	2287.8463	22830.9185
1834.366	10.6273	84.3957	2287.1112	22830.1986
1834.387	10.6934	84.9850	2288.0478	22831.1516
1834.407	10.8383	84.8288	2287.6418	22830.7650
1834.428	10.8761	82.9813	2288.2987	22831.4427
1834.448	11.0115	85.0889	2287.6008	22830.7653
1834.469	11.1249	81.7555	2288.0903	22831.2741
1834.489	11.1407	83.4913	2286.9274	22830.1266
1834.509	11.3234	83.7336	2286.1066	22829.3101
1834.530	11.3423	84.2757	2286.8173	22830.0244
1834.550	11.3580	83.2177	2286.0424	22829.2528
1834.570	11.4021	84.2832	2285.2784	22828.4833
1834.591	11.4935	84.0353	2286.0532	22829.2528
1834.611	11.6006	84.7095	2285.4951	22828.6905
1834.632	11.4778	85.2298	2286.5491	22829.7432
1834.652	11.4872	85.0295	2286.2356	22829.4325
1834.672	11.6636	82.7057	2285.5080	22828.7019
1834.693	11.6132	82.5598	2285.7490	22828.9371
1834.713	11.7266	84.4855	2284.9132	22828.0921
1834.733	11.7266	82.4444	2284.0687	22827.2290
1834.754	11.5911	83.3774	2284.4244	22827.5634
1834.774	11.6352	85.4073	2283.8933	22827.0099
1834.794	11.6605	85.3038	2283.6878	22826.7780
1834.815	11.7046	84.4031	2284.7240	22827.7924
1834.835	11.7392	84.6946	2284.2409	22827.2907
1834.856	11.7266	83.6958	2285.0412	22828.0743
1834.876	11.7613	84.8437	2284.4617	22827.4793
1834.896	11.6919	85.0295	2284.1103	22827.1072
1834.917	11.7203	84.8362	2285.1688	22828.1489
1834.937	11.6762	86.5005	2285.0510	22828.0198
1834.957	11.8715	84.0503	2284.8046	22827.7599
1834.978	11.7518	84.3432	2285.5984	22828.5434
1834.998	11.7833	85.9008	2285.2942	22828.2317
1835.019	11.7707	84.0879	2286.3593	22829.2936
1835.039	11.7518	83.7562	2285.6482	22828.5812
1835.059	11.7613	83.3926	2284.8308	22827.7540
1835.080	11.8904	84.4780	2285.5334	22828.4460
1835.100	11.9030	83.1568	2284.7979	22827.6999
1835.120	11.8432	84.2682	2284.0368	22826.9197
1835.141	11.8715	85.0667	2285.0039	22827.8689
1835.161	11.8337	85.2298	2284.7159	22827.5668
1835.182	11.8620	84.8213	2285.7991	22828.6404
1835.202	11.8778	84.3282	2285.3111	22828.1463
1835.222	11.9723	84.2607	2284.7365	22827.5595
1835.243	11.8242	84.5229	2285.5990	22828.4114
1835.263	11.9219	84.5004	2285.0926	22827.8966
1835.283	11.7770	84.8734	2284.6507	22827.4408
1835.304	11.8463	84.3657	2285.5935	22828.3726
1835.324	11.8463	83.5292	2284.9003	22827.6699
1835.345	11.9345	84.7841	2285.6790	22828.4394
1835.365	11.8683	83.1110	2284.9848	22827.7366
1835.385	11.9503	85.4221	2284.4049	22827.1410
1835.406	11.8117	83.2938	2285.2598	22827.9817
1835.426	11.8558	84.5677	2284.5653	22827.2739
1835.446	11.9566	86.3255	2284.3816	22827.0719
1835.467	11.9093	84.9181	2285.6763	22828.3547
1835.487	11.9093	84.9775	2285.3135	22827.9852
1835.508	11.7550	83.0347	2286.0346	22828.7018
1835.528	11.9187	85.0295	2285.3640	22828.0268
1835.548	11.8274	82.9354	2284.6853	22827.3362
1835.569	11.9282	84.5976	2285.3310	22827.9697
1835.589	11.8368	84.5303	2284.8453	22827.4729
1835.609	11.8368	85.3408	2284.4888	22827.1004
1835.630	11.8652	84.7468	2285.5812	22828.1810
1835.650	11.8999	81.3104	2284.5838	22827.1724
1835.671	11.8841	83.2101	2284.7068	22827.2793
1835.691	11.7833	82.2670	2283.6243	22826.1753
1835.711	11.7991	85.5918	2282.9498	22825.4693
1835.732	11.7360	82.4367	2283.7033	22826.1918
1835.752	11.7991	84.6648	2282.9023	22825.3596
1835.772	11.6730	85.0667	2282.5469	22824.9666
1835.793	11.7833	85.3704	2283.7243	22826.1110
1835.813	11.7455	85.7391	2283.5869	22825.9465
1835.833	11.6919	83.4533	2283.1337	22825.4629
1835.853	11.6793	83.9374	2282.3878	22824.6799
1835.874	11.7172	84.6051	2283.2377	22825.4933
1835.894	11.5848	83.7713	2282.6537	22824.8744
1835.914	11.4715	84.0353	2281.9826	22824.1613
1835.935	11.5723	86.0182	2283.1003	22825.2396
1835.955	11.3643	84.8809	2282.9359	22825.0412
1835.975	11.3108	86.5151	2282.8558	22824.9258
1835.996	11.2384	85.0518	2284.2258	22826.2679
1836.016	11.3360	84.8809	2283.8873	22825.9072
1836.036	11.1470	84.4855	2283.4591	22825.4526
1836.057	11.1029	84.8213	2284.4285	22826.3987
1836.077	11.0777	86.2158	2284.2704	22826.2219
1836.097	11.0935	83.2938	2283.8612	22825.7908
1836.117	10.9958	83.1720	2282.9530	22824.8533
1836.138	11.1880	83.7411	2283.5125	22825.3815
1836.158	11.0431	86.8495	2283.2918	22825.1316
1836.178	11.1407	84.7468	2283.2404	22825.0494
1836.199	11.0808	85.4885	2284.3741	22826.1584
1836.219	11.0588	86.0841	2284.3053	22826.0711
1836.239	11.1313	84.6648	2284.1009	22825.8466
1836.260	11.0178	86.3036	2285.3513	22827.0828
1836.280	11.0998	85.2075	2285.2601	22826.9840
1836.300	11.0682	82.6520	2284.5653	22826.2771
1836.321	11.1249	84.3282	2285.1163	22826.8153
1836.341	11.0872	84.8734	2284.6455	22826.3322
1836.361	11.0714	85.4295	2284.3630	22826.0331
1836.382	11.1627	84.1631	2285.3709	22827.0284
1836.402	11.0084	82.2052	2284.4277	22826.0731
1836.422	11.1690	82.7440	2283.2612	22824.8826
1836.442	11.1218	85.2149	2282.6078	22824.1950
1836.463	11.1029	84.8064	2283.7121	22825.2676
1836.483	11.1029	84.6125	2283.2949	22824.8226
1836.503	11.0808	82.8742	2282.5628	22824.0564
1836.524	11.0714	84.8437	2283.2671	22824.7264
1836.544	11.0178	84.9106	2282.9110	22824.3379
1836.564	10.9927	84.9181	2282.5716	22823.9624
1836.585	10.9486	85.6287	2283.7678	22825.1272
1836.605	11.0556	86.4276	2283.7867	22825.1217
1836.625	10.9296	84.2982	2283.5849	22824.8945
1836.646	10.9486	84.9181	2284.5371	22825.8255
1836.666	11.0304	84.9181	2284.1786	22825.4493
1836.686	10.9580	84.5677	2283.7666	22825.0152
1836.706	10.9454	84.6499	2283.3154	22824.5370
1836.727	10.8509	85.6434	2284.4581	22825.6568
1836.747	10.8131	85.9595	2284.3933	22825.5751
1836.767	10.7910	86.5661	2284.4821	22825.6472
1836.788	10.7501	83.7940	2285.6219	22826.7773
1836.808	10.5769	85.6434	2285.1839	22826.3335
1836.828	10.6588	84.7692	2284.9129	22826.0526
1836.849	10.6398	85.3704	2286.0090	22827.1436
1836.869	10.5107	84.3207	2285.6081	22826.7416
1836.889	10.4918	83.5519	2284.9111	22826.0372
1836.909	10.2871	83.7411	2284.1268	22825.2372
1836.930	10.3249	86.5879	2285.2657	22826.3623
1836.950	10.2398	86.5879	2285.4513	22826.5417
1836.970	10.0382	85.1557	2285.3973	22826.4824
1836.991	10.0634	83.7940	2286.2805	22827.3647
1837.011	10.1894	86.0841	2285.9072	22826.9936
1837.031	10.1169	85.9815	2285.9009	22826.9873
1837.052	9.8996	86.0475	2287.3133	22828.4075
1837.072	9.8681	84.5004	2287.0380	22828.1466
1837.092	10.0130	84.6648	2286.5372	22827.6558
1837.113	9.8838	84.5229	2287.4475	22828.5783
1837.133	9.8650	84.1255	2286.8560	22828.0008
1837.153	9.8051	85.5107	2286.4355	22827.5886
1837.173	9.9028	82.9354	2285.8231	22826.9786
1837.194	9.8650	85.3260	2286.5812	22827.7400
1837.214	9.7264	85.6581	2286.3874	22827.5526
1837.234	9.8933	85.3851	2286.2058	22827.3753
1837.255	9.8933	84.2007	2287.1894	22828.3678
1837.275	9.7579	85.4738	2286.7711	22827.9615
1837.295	9.8460	84.6573	2286.4336	22827.6317
1837.316	9.8838	84.6051	2287.3582	22828.5673
1837.336	9.9374	83.1568	2286.6209	22827.8422
1837.356	10.0067	84.2607	2285.8359	22827.0606
1837.376	10.0949	87.0814	2285.7107	22826.9337
1837.397	10.0602	83.5519	2286.8827	22828.1099
1837.417	10.1673	84.3582	2286.1759	22827.4101
1837.437	10.2555	82.8283	2285.3582	22826.5906
1837.458	10.4855	84.4406	2285.9495	22827.1788
1837.478	10.3500	81.7088	2284.9628	22826.1869
1837.498	10.6524	83.0271	2283.7543	22824.9607
1837.519	10.6839	84.4780	2284.4067	22825.5923
1837.539	10.6871	84.5528	2283.9165	22825.0823
1837.559	10.8257	86.3328	2283.7396	22824.8818
1837.579	10.9454	83.5140	2283.3929	22824.5086
1837.600	11.0462	84.8213	2284.1942	22825.2860
1837.620	10.9769	83.6655	2283.6166	22824.6857
1837.640	11.1502	84.8957	2283.0585	22824.0986
1837.661	11.0525	84.4855	2284.0459	22825.0594
1837.681	11.2667	83.0653	2283.3150	22824.3035
1837.701	11.3013	83.4002	2282.4136	22823.3678
1837.722	11.2919	84.2907	2283.1151	22824.0339
1837.742	11.2856	82.9583	2282.3459	22823.2291
1837.762	11.3139	84.6051	2281.6384	22822.4776
1837.783	11.3392	84.3282	2282.5656	22823.3621
1837.803	11.5029	84.7841	2282.1119	22822.8685
1837.823	11.4746	85.7759	2281.9036	22822.6165
1837.844	11.5880	86.5297	2283.4140	22824.0907
1837.864	11.4872	83.8318	2283.1566	22823.8041
1837.884	11.5785	86.7261	2282.9349	22823.5507
1837.904	11.5723	85.4590	2282.9855	22823.5686
1837.925	11.6006	84.7021	2284.1095	22824.6665
1837.945	11.5974	85.0295	2283.7390	22824.2743
1837.966	11.5565	84.7468	2284.7866	22825.3040
1837.986	11.6605	84.1781	2284.2742	22824.7767
1838.006	11.6668	85.1853	2283.8407	22824.3231
1838.027	11.6542	86.7842	2285.2685	22825.7363
1838.047	11.5628	84.3882	2285.1222	22825.5828
1838.067	11.6636	84.5303	2284.6045	22825.0541
1838.087	11.5565	84.8957	2284.1773	22824.6106
1838.108	11.6542	82.7977	2284.8572	22825.2756
1838.128	11.5344	84.7245	2284.1115	22824.5146
1838.148	11.6447	85.5992	2283.8391	22824.2213
1838.169	11.6542	84.9627	2285.0220	22825.3884
1838.189	11.6289	83.3546	2284.4060	22824.7598
1838.210	11.6447	85.6655	2285.3137	22825.6566
1838.230	11.5880	84.9998	2285.0829	22825.4188
1838.250	11.6573	85.2075	2284.7792	22825.1049
1838.270	11.6605	80.0282	2283.6558	22823.9634
1838.291	11.8778	84.0428	2283.7122	22823.9957
1838.311	11.7644	83.5064	2282.9853	22823.2409
1838.331	11.7046	82.7133	2282.0473	22822.2656
1838.352	11.7896	85.8200	2282.8998	22823.0804
1838.372	11.7297	84.5976	2282.6581	22822.8045
1838.392	11.8936	83.3926	2282.0174	22822.1247
1838.413	11.8809	84.1481	2282.6977	22822.7661
1838.433	11.8022	85.4959	2282.3304	22822.3617
1838.453	11.9313	85.6139	2282.2105	22822.2020
1838.474	11.8809	85.4885	2283.5078	22823.4663
1838.494	11.8746	85.0889	2283.2850	22823.2165
1838.514	11.7738	84.6349	2282.9236	22822.8249
1838.535	11.7550	84.0202	2283.7864	22823.6603
1838.555	11.9187	84.1932	2283.1686	22823.0165
1838.575	11.8085	82.5905	2282.3216	22822.1355
1838.595	11.8117	82.8283	2281.2592	22821.0281
1838.616	11.9250	83.6201	2281.7590	22821.4799
1838.636	11.9849	84.3732	2281.1301	22820.8022
1838.656	12.0101	84.4780	2280.6510	22820.2683
1838.677	11.8683	84.5378	2281.6049	22821.1700
1838.697	11.8589	85.7244	2281.3537	22820.8706
1838.717	11.8999	84.4705	2281.0944	22820.5604
1838.737	11.7550	86.0475	2280.8919	22820.3044
1838.758	11.7518	84.1932	2282.0558	22821.4203
1838.778	11.6856	84.0955	2281.4720	22820.7918
1838.798	11.5407	84.6424	2280.9700	22820.2390
1838.819	11.4872	83.5974	2281.7849	22821.0051
1838.839	11.4053	84.3807	2281.1531	22820.3255
1838.859	11.3990	86.6607	2281.0365	22820.1569
1838.880	11.1281	84.2532	2282.3157	22821.3907
1838.900	11.0462	84.2907	2281.7710	22820.8049
1838.920	11.0053	85.5328	2281.4450	22820.4329
1838.941	10.7879	86.1866	2282.8592	22821.8072
1838.961	10.8163	85.3186	2282.7981	22821.7141
1838.981	10.6997	85.9522	2282.6990	22821.5820
1839.001	10.5831	84.4256	2282.4532	22821.3014
1839.022	10.3658	83.1568	2283.1353	22821.9511
1839.042	10.3910	85.1927	2282.5482	22821.3322
1839.062	10.3658	85.2964	2282.3227	22821.0704
1839.083	10.3059	85.3260	2283.5351	22822.2521
1839.103	10.2146	85.1705	2283.2986	22821.9903
1839.123	10.1799	85.1927	2283.0429	22821.7068
1839.144	10.1422	84.9032	2284.1548	22822.7956
1839.164	9.9815	84.8139	2283.7814	22822.4034
1839.184	10.0350	85.1334	2283.4508	22822.0500
1839.204	9.9941	84.8957	2283.1379	22821.7107
1839.225	10.0130	85.6213	2284.3218	22822.8731
1839.245	9.8146	84.5677	2284.0245	22822.5594
1839.265	9.9563	85.7832	2283.7577	22822.2731
1839.286	9.8650	82.4675	2284.5398	22823.0385
1839.306	9.8429	85.5918	2283.8870	22822.3698
1839.326	9.8492	86.4932	2283.9091	22822.3725
1839.347	9.8744	85.3556	2285.3150	22823.7671
1839.367	9.7893	84.2232	2284.9042	22823.3506
1839.387	9.8429	82.4521	2284.0177	22822.4510
1839.407	9.8681	86.3547	2283.4952	22821.9076
1839.428	9.8775	85.7759	2284.9553	22823.3520
1839.448	9.8712	85.4959	2284.8294	22823.2181
1839.468	9.8303	84.1105	2284.4293	22822.8069
1839.489	9.9405	83.6504	2285.1177	22823.4859
1839.509	9.8524	84.4705	2284.4680	22822.8270
1839.529	9.8650	85.1483	2284.0744	22822.4184
1839.550	9.8744	86.4641	2285.4371	22823.7715
1839.570	9.9059	85.0147	2285.3395	22823.6715
1839.590	9.8397	83.8695	2284.8133	22823.1394
1839.610	9.9815	84.3807	2284.1888	22822.5024
1839.631	9.8870	85.3112	2285.2161	22823.5196
1839.651	9.9878	84.1481	2284.7867	22823.0835
1839.671	10.0350	84.1706	2284.1738	22822.4580
1839.692	10.0602	85.8347	2285.2558	22823.5301
1839.712	10.0540	83.5216	2284.8089	22823.0768
1839.732	10.1799	85.7906	2284.3603	22822.6168
1839.753	10.2524	83.3546	2285.2904	22823.5382
1839.773	10.4036	84.1105	2284.5298	22822.7700
1839.793	10.4603	83.2938	2283.7687	22821.9926
1839.814	10.6745	82.3056	2284.0896	22822.2946
1839.834	10.6147	82.0427	2282.8278	22821.0088
1839.854	10.7438	84.5453	2281.9527	22820.0977
1839.874	10.7343	80.7754	2280.8787	22818.9766
1839.895	10.8698	83.3242	2280.9748	22819.0201
1839.915	10.9359	86.1573	2280.6021	22818.5934
1839.935	10.9958	84.7543	2280.4709	22818.4054
1839.956	10.9643	84.6275	2281.4907	22819.3735
1839.976	11.1155	84.3957	2281.0356	22818.8700
1839.996	11.1533	85.6581	2280.7570	22818.5388
1840.017	11.0588	82.5059	2281.5614	22819.2937
1840.037	11.1029	86.1354	2281.0422	22818.7267
1840.057	11.0273	83.9826	2280.7741	22818.4064
1840.077	11.1502	83.8695	2280.1341	22817.7090
1840.098	11.0462	85.5697	2281.1680	22818.6880
1840.118	11.0935	83.6125	2280.7434	22818.2118
1840.138	11.1470	86.1134	2280.4141	22817.8269
1840.159	11.1596	84.7394	2281.6904	22819.0529
1840.179	11.1344	85.6876	2281.4653	22818.7836
1840.199	11.1722	87.1175	2281.6370	22818.9108
1840.219	11.2950	84.3957	2281.5925	22818.8226
1840.240	11.2100	84.7468	2282.5567	22819.7483
1840.260	11.2730	84.9478	2282.1996	22819.3562
1840.280	11.2447	84.6648	2281.8333	22818.9509
1840.301	11.2352	87.1826	2283.2648	22820.3495
1840.321	11.2131	84.4331	2283.2170	22820.2766
1840.341	11.2258	85.4442	2282.8819	22819.9142
1840.362	11.1218	84.5901	2283.9851	22820.9945
1840.382	11.0966	83.2025	2283.2951	22820.2840
1840.402	11.1218	84.3582	2282.5753	22819.5358
1840.422	11.2226	83.9374	2281.9862	22818.9109
1840.443	11.1911	83.8846	2282.7158	22819.6055
1840.463	11.1943	84.3507	2282.1149	22818.9705
1840.483	11.1753	82.5059	2281.2932	22818.1066
1840.504	11.2541	83.6882	2281.7484	22818.5176
1840.524	11.2163	83.9449	2281.0599	22817.7836
1840.544	11.2856	83.8921	2280.4138	22817.0845
1840.565	11.2131	82.8130	2280.9688	22817.5861
1840.585	11.3675	84.4555	2280.2297	22816.7926
1840.605	11.2384	85.2001	2279.8951	22816.3977
1840.626	11.2226	83.3090	2280.7703	22817.2157
1840.646	11.3203	84.8139	2280.1752	22816.5650
1840.666	11.3486	83.9976	2279.7015	22816.0297
1840.686	11.3770	85.7612	2279.3907	22815.6530
1840.707	11.2604	85.4073	2280.7346	22816.9370
1840.727	11.2793	85.2594	2280.5613	22816.7103
1840.747	11.3171	84.5453	2280.2473	22816.3403
1840.768	11.3234	84.7990	2281.2633	22817.3044
1840.788	11.2950	84.1030	2280.7910	22816.7833
1840.808	11.2919	84.2607	2280.2355	22816.1732
1840.828	11.3864	84.9404	2279.8256	22815.7033
1840.849	11.2604	84.8809	2280.9299	22816.7517
1840.869	11.3612	84.7543	2280.5832	22816.3534
1840.889	11.3076	84.6797	2280.2075	22815.9221
1840.910	11.4211	84.9032	2281.2656	22816.9285
1840.930	11.2321	86.5734	2281.2197	22816.8367
1840.950	11.4053	84.4256	2281.0953	22816.6655
1840.971	11.2950	84.7841	2282.0773	22817.6056
1840.991	11.4148	85.7244	2281.8610	22817.3517
1841.011	11.4242	83.3926	2281.4168	22816.8664
1841.032	11.4274	86.3547	2282.4884	22817.9003
1841.052	11.3392	84.9255	2282.3947	22817.7746
1841.072	11.4966	85.2372	2282.1171	22817.4629
1841.093	11.4368	83.5368	2283.0106	22818.3259
1841.113	11.3486	84.4256	2282.3609	22817.6470
1841.133	11.3675	84.8660	2281.9394	22817.1904
1841.153	11.4399	83.8393	2281.4261	22816.6367
1841.174	11.4652	86.2451	2282.5562	22817.7298
1841.194	11.3549	84.2982	2282.3396	22817.4816
1841.214	11.4116	83.5974	2281.6872	22816.7927
1841.235	11.4652	84.4705	2282.4633	22817.5330
1841.255	11.4148	83.9374	2281.8942	22816.9293
1841.275	11.2825	84.6872	2281.3681	22816.3625
1841.296	11.4778	84.1781	2282.2869	22817.2428
1841.316	11.4399	85.4738	2281.9260	22816.8467
1841.336	11.4148	84.5827	2281.6367	22816.5184
1841.356	11.4211	86.9510	2281.5956	22816.4367
1841.377	11.4053	83.5216	2282.7911	22817.5980
1841.397	11.2793	84.3732	2282.1329	22816.9088
1841.417	11.4494	83.8393	2281.5356	22816.2734
1841.438	11.4305	83.6201	2282.2078	22816.9079
1841.458	11.3738	85.6287	2281.7811	22816.4451
1841.478	11.4053	83.8469	2281.3974	22816.0206
1841.498	11.4588	84.9552	2280.9069	22815.4845
1841.519	11.3770	84.9552	2282.0132	22816.5487
1841.539	11.3486	83.7260	2281.4950	22815.9918
1841.559	11.3580	85.2890	2281.0385	22815.4912
1841.580	11.5313	85.5328	2282.3016	22816.7147
1841.600	11.4053	86.5879	2282.3495	22816.7305
1841.620	11.4525	85.1779	2282.3380	22816.6872
1841.641	11.3675	83.8167	2283.2671	22817.5897
1841.661	11.3958	84.4181	2282.6593	22816.9571
1841.681	11.4431	84.7692	2282.2169	22816.4840
1841.702	11.3612	81.9031	2282.7437	22816.9806
1841.722	11.4211	83.9298	2281.7446	22815.9487
1841.742	11.3833	83.0195	2280.9429	22815.1041
1841.762	11.4021	84.0729	2280.1749	22814.2843
1841.783	11.4274	87.0235	2281.4966	22815.5575
1841.803	11.3234	84.3132	2281.4246	22815.4441
1841.823	11.2919	82.8053	2280.6549	22814.6283
1841.844	11.3454	83.9223	2281.2108	22815.1369
1841.864	11.2321	84.5976	2280.6759	22814.5549
1841.885	11.3360	84.3132	2281.6113	22815.4454
1841.905	11.3612	84.2007	2281.0704	22814.8620
1841.925	11.3517	86.2085	2280.8501	22814.5951
1841.946	11.1817	83.0195	2281.8384	22815.5410
1841.966	11.3927	85.4516	2281.2876	22814.9504
1841.986	11.1943	86.1280	2281.2585	22814.8783
1842.007	11.1974	85.1260	2282.5941	22816.1782
1842.027	11.2698	84.3882	2282.2066	22815.7605
1842.047	11.1376	85.8200	2281.9389	22815.4589
1842.068	11.0808	85.6360	2283.3010	22816.7934
1842.088	11.0399	85.8788	2283.2361	22816.7082
1842.108	11.0462	85.8494	2283.2072	22816.6586
1842.129	11.0053	85.1705	2284.4777	22817.9153
1842.149	11.0273	83.5595	2283.9368	22817.3648
1842.169	10.7753	80.8859	2282.6930	22816.1014
1842.190	10.9108	84.1856	2282.9355	22816.3185
1842.210	10.7438	85.3408	2282.5458	22815.9027
1842.230	10.5706	84.8809	2282.2761	22815.6032
1842.250	10.7312	84.6275	2281.8916	22815.1852
1842.271	10.6556	85.0592	2282.9466	22816.2106
1842.291	10.6335	85.6139	2282.7467	22815.9859
1842.311	10.4761	83.0500	2282.2165	22815.4268
1842.332	10.4761	82.7977	2282.5998	22815.7806
1842.352	10.5328	84.3207	2281.8155	22814.9643
1842.372	10.3847	84.1105	2281.2583	22814.3678
1842.393	10.3438	85.6360	2282.3317	22815.4047
1842.413	10.3910	84.5453	2282.0580	22815.0991
1842.433	10.3941	84.9998	2281.6823	22814.6879
1842.454	10.1799	85.0221	2282.7983	22815.7726
1842.474	10.2524	85.0592	2282.5022	22815.4499
1842.494	10.2335	83.5519	2281.9663	22814.8827
1842.515	10.1894	85.1186	2282.8437	22815.7308
1842.535	10.1547	85.8934	2282.7011	22815.5631
1842.555	10.2839	85.9228	2282.6936	22815.5296
1842.575	10.1327	84.9106	2282.5233	22815.3324
1842.596	10.0540	82.7057	2283.2105	22815.9956
1842.616	10.2902	83.9901	2282.3485	22815.1087
1842.636	10.0161	84.6872	2281.8254	22814.5529
1842.657	10.0477	85.0295	2282.8865	22815.5844
1842.677	10.0193	86.1134	2282.7652	22815.4388
1842.697	10.0823	85.4738	2282.7189	22815.3673
1842.717	10.0193	84.2457	2282.3638	22814.9848
1842.738	10.0634	82.5598	2282.9119	22815.5066
1842.758	9.9374	84.5976	2282.1301	22814.6971
1842.778	10.0224	86.2743	2281.9733	22814.5075
1842.799	9.9279	84.9181	2283.2892	22815.7971
1842.819	10.0728	85.7170	2283.0787	22815.5665
1842.839	10.0224	84.7692	2282.8461	22815.3115
1842.860	9.9941	82.5290	2283.4739	22815.9191
1842.880	9.9311	83.5064	2282.4992	22814.9223
1842.900	9.9973	85.3112	2281.9975	22814.3901
1842.920	9.9469	85.7612	2281.8756	22814.2342
1842.941	10.0697	83.8091	2282.9106	22815.2405
1842.961	10.0949	84.5976	2282.3357	22814.6395
1842.981	10.0791	85.3777	2282.0278	22814.3005
1843.002	10.0949	85.7685	2283.3350	22815.5823
1843.022	10.3280	84.8660	2283.1238	22815.3520
1843.042	10.2713	83.6504	2282.5644	22814.7691
1843.063	10.4130	82.8053	2283.0492	22815.2300
1843.083	10.3185	82.9965	2282.0412	22814.1952
1843.103	10.5674	85.4516	2281.4840	22813.6024
1843.124	10.6304	84.6797	2282.6215	22814.7076
1843.144	10.6461	84.5677	2282.1895	22814.2473
1843.164	10.6682	85.5771	2281.9115	22813.9371
1843.185	10.6934	82.2670	2282.6459	22814.6418
1843.205	10.8163	83.3774	2281.6168	22813.5815
1843.225	10.9076	83.1872	2280.7530	22812.6758
1843.245	10.9674	84.6946	2280.1181	22811.9906
1843.266	11.0147	83.8167	2280.9909	22812.8145
1843.286	11.0556	84.3057	2280.3929	22812.1692
1843.306	11.1123	85.0518	2280.0070	22811.7304
1843.327	11.1690	83.7336	2280.9289	22812.6025
1843.347	11.1313	84.0428	2280.2743	22811.8999
1843.367	11.2005	85.7464	2279.9613	22811.5334
1843.387	11.3927	84.8437	2279.7849	22811.3007
1843.408	11.2131	83.9524	2280.7114	22812.1753
1843.428	11.2762	82.4213	2279.8273	22811.2395
1843.448	11.3675	83.4913	2278.8778	22810.2281
1843.469	11.2825	83.6504	2279.5279	22810.8147
1843.489	11.3139	84.0277	2278.8746	22810.0979
1843.509	11.3203	83.5444	2278.2119	22809.3643
1843.530	11.3234	85.2816	2279.1632	22810.2465
1843.550	11.4305	84.4630	2278.8568	22809.8747
1843.570	11.4084	83.4078	2278.2437	22809.1912
1843.590	11.3580	85.0889	2277.7421	22808.6128
1843.611	11.4620	83.8167	2278.7131	22809.5098
1843.631	11.3833	85.7832	2278.3883	22809.1148
1843.651	11.5156	84.0277	2278.1025	22808.7554
1843.672	11.3864	86.0108	2279.2660	22809.8504
1843.692	11.5029	85.6655	2279.2782	22809.8008
1843.712	11.5124	86.0402	2279.2951	22809.7561
1843.733	11.4274	84.0578	2280.4541	22810.8603
1843.753	11.5313	84.7692	2279.9795	22810.3348
1843.773	11.4368	85.4369	2279.7393	22810.0397
1843.794	11.5470	83.8997	2280.7603	22811.0104
1843.814	11.5533	85.2594	2280.3369	22810.5400
1843.834	11.4274	85.5181	2280.1868	22810.3398
1843.855	11.5187	86.2524	2281.6256	22811.7358
1843.875	11.5754	84.3432	2281.4293	22811.5038
1843.895	11.6542	84.9106	2281.0132	22811.0486
1843.915	11.5911	85.3777	2280.7737	22810.7662
1843.936	11.4966	84.6349	2281.8994	22811.8542
1843.956	11.6542	84.1856	2281.4057	22811.3264
1843.976	11.7046	83.1263	2280.6683	22810.5480
1843.997	11.6101	84.0729	2281.3060	22811.1442
1844.017	11.6825	86.6534	2281.1354	22810.9348
1844.037	11.6510	85.7023	2281.2367	22810.9969
1844.058	11.6982	86.5078	2282.7388	22812.4689
1844.078	11.6132	83.8997	2282.4975	22812.2047
1844.098	11.6195	86.3036	2282.2253	22811.9067
1844.118	11.6825	84.4481	2282.0474	22811.7005
1844.139	11.7455	82.8053	2282.6773	22812.3048
1844.159	11.6573	83.8619	2281.8173	22811.4177
1844.179	11.6793	85.3999	2281.3977	22810.9640
1844.200	11.6164	83.7562	2282.3666	22811.9019
1844.220	11.6982	84.0804	2281.7041	22811.2102
1844.240	11.6227	85.1408	2281.2792	22810.7499
1844.260	11.6825	82.8436	2280.6548	22810.0843
1844.281	11.6227	84.0127	2281.2331	22810.6211
1844.301	11.6573	84.9701	2280.7746	22810.1219
1844.321	11.5313	84.4106	2280.3877	22809.6895
1844.342	11.7109	86.1720	2281.6174	22810.8786
1844.362	11.5313	82.8513	2281.1607	22810.3857
1844.382	11.7077	85.1705	2280.5440	22809.7267
1844.403	11.6542	84.8660	2281.6767	22810.8202
1844.423	11.6573	85.9448	2281.5154	22810.6252
1844.443	11.6101	85.6581	2281.4873	22810.5624
1844.464	11.5848	85.2446	2282.7589	22811.8063
1844.484	11.5376	83.6579	2282.2681	22811.2922
1844.504	11.4809	83.6731	2281.5230	22810.5170
1844.525	11.6101	84.1481	2282.2583	22811.2220
1844.545	11.5848	83.7260	2281.6033	22810.5374
1844.565	11.5092	85.1705	2281.1259	22810.0239
1844.585	11.4148	85.4738	2280.9439	22809.8021
1844.606	11.4966	85.9008	2282.3044	22811.1295
1844.626	11.4903	85.2890	2282.1980	22810.9972
1844.646	11.5313	85.7612	2282.0698	22810.8419
1844.667	11.3833	83.9449	2283.1261	22811.8762
1844.687	11.5124	85.1705	2282.6659	22811.3974
1844.707	11.4809	83.3166	2282.1074	22810.8147
1844.727	11.5092	85.7317	2281.6488	22810.3261
1844.748	11.4399	84.9701	2282.8834	22811.5352
1844.768	11.4148	85.0295	2282.5727	22811.2042
1844.788	11.4998	85.8053	2282.4042	22811.0127
1844.809	11.5502	85.9448	2283.8117	22812.4042
1844.829	11.3329	86.1061	2283.8292	22812.4138
1844.849	11.3675	83.9449	2283.5152	22812.0902
1844.870	11.4148	84.1330	2284.2702	22812.8382
1844.890	11.4903	83.7260	2283.5876	22812.1490
1844.910	11.4652	85.0963	2283.0731	22811.6211
1844.930	11.3139	86.1427	2282.9653	22811.4964
1844.951	11.4021	84.6349	2284.1967	22812.7173
1844.971	11.4305	82.9507	2283.4698	22811.9827
1844.992	11.2919	84.9032	2284.1864	22812.6916
1845.012	11.3045	85.3186	2283.8962	22812.3962
1845.032	11.3266	85.5697	2283.7201	22812.2121
1845.053	11.2289	85.2075	2284.9419	22813.4320
1845.073	11.1376	85.6434	2284.7465	22813.2404
1845.093	11.1690	84.2532	2284.3955	22812.8901
1845.114	11.0872	86.9945	2285.6908	22814.1914
1845.134	10.9486	84.1406	2285.5331	22814.0462
1845.154	10.8068	85.2964	2285.0961	22813.6183
1845.174	10.8509	85.0295	2284.8118	22813.3390
1845.195	10.8131	85.5402	2285.9839	22814.5212
1845.215	10.6524	84.7468	2285.6821	22814.2343
1845.235	10.6398	84.4930	2285.2106	22813.7733
1845.256	10.4918	82.2902	2285.7193	22814.2927
1845.276	10.4698	84.9329	2284.9133	22813.4958
1845.296	10.3438	84.1406	2284.4238	22813.0081
1845.317	10.2681	85.2964	2285.4039	22813.9926
1845.337	10.3753	84.6573	2285.0541	22813.6508
1845.357	10.1044	85.9595	2284.8185	22813.4199
1845.377	10.2871	84.0654	2284.4878	22813.0907
1845.398	10.0981	84.4705	2285.3103	22813.9176
1845.418	10.0918	83.8167	2284.6856	22813.2983
1845.438	10.0193	85.3704	2284.2178	22812.8297
1845.459	10.1012	84.9552	2285.3550	22813.9699
1845.479	9.9973	85.5992	2285.1053	22813.7282
1845.500	9.9311	84.7245	2286.2310	22814.8669
1845.520	9.9532	83.6428	2285.6081	22814.2598
1845.541	9.7011	84.6573	2286.3756	22815.0439
1845.561	9.9122	85.4295	2286.0358	22814.7230
1845.581	9.7484	85.2890	2285.8047	22814.5077
1845.602	9.8177	85.2446	2286.9582	22815.6821
1845.622	9.8555	84.8957	2286.6199	22815.3693
1845.642	9.7799	84.1180	2286.0993	22814.8693
1845.662	9.8901	85.6728	2285.7138	22814.4993
1845.683	9.6885	82.8206	2286.5137	22815.3169
1845.703	9.7326	83.0500	2285.4738	22814.2934
1845.723	9.8838	85.5623	2284.9009	22813.7279
1845.744	9.8650	84.6722	2286.0137	22814.8509
1845.764	9.8146	85.0221	2285.6133	22814.4649
1845.784	9.9091	85.1557	2285.2980	22814.1599
1845.805	9.9122	83.5671	2286.1429	22815.0180
1845.825	10.0602	84.2832	2285.4355	22814.3247
1845.845	9.9374	84.3507	2284.8668	22813.7627
1845.866	10.1390	85.3556	2285.8881	22814.7933
1845.886	10.2618	81.7632	2285.0627	22813.9784
1845.906	10.3910	84.5378	2284.1122	22813.0282
1845.927	10.4981	86.0108	2285.2895	22814.2071
1845.947	10.4918	83.4685	2284.8625	22813.7861
1845.967	10.5800	83.3698	2284.0035	22812.9257
1845.987	10.8163	83.2938	2283.1263	22812.0373
1846.008	10.8068	85.0147	2283.9263	22812.8257
1846.028	10.9611	83.2329	2283.3124	22812.2012
1846.048	11.1123	84.2382	2282.5775	22811.4482
1846.069	11.0588	84.2082	2283.4083	22812.2614
1846.089	11.2005	82.8895	2282.6104	22811.4461
1846.110	11.3360	86.4203	2283.5910	22812.4104
1846.130	11.2888	83.5974	2283.2744	22812.0813
1846.150	11.2762	85.1705	2282.7548	22811.5444
1846.171	11.3203	85.3704	2283.9477	22812.7238
1846.191	11.4715	85.8420	2283.8245	22812.5933
1846.211	11.5187	83.6806	2283.4231	22812.1815
1846.232	11.4462	83.6277	2284.0454	22812.7948
1846.252	11.3643	83.0042	2283.1624	22811.9012
1846.272	11.4494	82.7670	2282.1479	22810.8655
1846.293	11.5974	85.8347	2283.0110	22811.7066
1846.313	11.6006	85.3556	2282.8959	22811.5736
1846.333	11.5597	83.8695	2282.4568	22811.1136
1846.353	11.5880	84.4705	2281.8765	22810.5066
1846.374	11.6132	84.8437	2282.8670	22811.4728
1846.394	11.5313	83.5292	2282.2871	22810.8709
1846.414	11.5628	81.9187	2281.2299	22809.7826
1846.435	11.6573	85.2372	2281.8531	22810.3722
1846.455	11.6037	84.4780	2281.5081	22809.9952
1846.475	11.5219	85.1631	2281.1552	22809.6064
1846.496	11.6289	84.5229	2282.2194	22810.6388
1846.516	11.6982	84.7245	2281.7923	22810.1836
1846.536	11.6699	85.0815	2281.4632	22809.8220
1846.557	11.5597	83.7713	2282.3786	22810.7083
1846.577	11.4715	84.0654	2281.7160	22810.0181
1846.597	11.7014	85.4812	2281.3448	22809.6135
1846.618	11.5974	84.9552	2282.5371	22810.7771
1846.638	11.5439	85.3704	2282.2847	22810.5013
1846.659	11.7046	85.7832	2283.5899	22811.7892
1846.679	11.6227	84.3657	2283.2951	22811.4827
1846.699	11.6793	84.8139	2282.8434	22811.0151
1846.719	11.5880	85.0592	2282.5123	22810.6637
1846.740	11.6825	84.6200	2283.5583	22811.6935
1846.760	11.5911	84.9924	2283.1750	22811.2978
1846.780	11.6762	85.0147	2282.8619	22810.9683
1846.801	11.5124	85.0815	2283.9761	22812.0707
1846.821	11.6699	84.6349	2283.6048	22811.6918
1846.841	11.5974	83.6731	2283.0049	22811.0788
1846.862	11.6699	86.1720	2284.0736	22812.1371
1846.882	11.5943	84.8437	2283.9163	22811.9746
1846.902	11.7046	83.6504	2283.3434	22811.3923
1846.922	11.7864	84.5752	2282.7331	22810.7659
1846.943	11.6762	84.9924	2283.7569	22811.7761
1846.963	11.5974	83.9147	2283.2544	22811.2628
1846.983	11.7329	85.5181	2282.8451	22810.8377
1847.004	11.6195	86.0108	2284.2087	22812.1908
1847.024	11.6069	85.8273	2284.1859	22812.1652
1847.044	11.6069	84.7766	2283.9590	22811.9340
1847.065	11.6478	84.9775	2285.0000	22812.9754
1847.085	11.6888	85.4221	2284.7291	22812.7092
1847.105	11.6101	84.6349	2284.4049	22812.3862
1847.126	11.5282	84.8585	2285.3950	22813.3814
1847.146	11.6132	85.2001	2285.0627	22813.0579
1847.166	11.6951	84.3882	2284.6566	22812.6564
1847.187	11.5470	83.5747	2285.3774	22813.3836
1847.207	11.4903	83.3470	2284.5257	22812.5376
1847.228	11.6258	85.6655	2285.4307	22813.4484
1847.248	11.4620	84.4031	2285.0996	22813.1265
1847.268	11.4872	83.0653	2284.3420	22812.3719
1847.288	11.3549	83.0118	2283.3634	22811.3865
1847.309	11.4998	85.7538	2284.2399	22812.2556
1847.329	11.5911	85.3704	2284.0985	22812.1110
1847.349	11.4683	85.9008	2283.9832	22811.9910
1847.370	11.3738	85.0518	2285.2323	22813.2419
1847.390	11.4242	84.9478	2284.8922	22812.9087
1847.410	11.5092	84.8437	2284.5220	22812.5413
1847.431	11.3139	84.3957	2285.4664	22813.4918
1847.451	11.3738	84.4406	2284.9307	22812.9646
1847.471	11.4116	85.3777	2284.5644	22812.6015
1847.491	11.3517	84.2982	2284.1791	22812.2153
1847.512	11.3580	81.4200	2284.5155	22812.5504
1847.532	11.2730	84.1105	2283.4442	22811.4737
1847.552	11.2667	85.3704	2283.0406	22811.0564
1847.573	11.1880	83.0271	2283.8571	22811.8615
1847.593	11.1848	82.5290	2282.7982	22810.7900
1847.613	11.0115	84.0804	2281.9271	22809.8952
1847.634	11.0494	85.8420	2283.0227	22810.9685
1847.654	10.9674	85.8494	2282.9905	22810.9200
1847.674	10.9328	86.1207	2283.0048	22810.9180
1847.695	10.9108	85.0815	2284.3095	22812.2138
1847.715	10.8509	82.8895	2283.6450	22811.5441
1847.735	10.7060	84.4630	2282.8864	22810.7721
1847.756	10.7784	86.5370	2284.1574	22812.0328
1847.776	10.5390	84.3957	2283.9853	22811.8566
1847.797	10.3658	85.2372	2285.0049	22812.8768
1847.817	10.4257	85.9155	2284.8586	22812.7361
1847.837	10.5643	84.3957	2284.5749	22812.4555
1847.857	10.3500	85.6949	2284.2581	22812.1385
1847.878	10.3249	85.6949	2285.5798	22813.4656
1847.898	10.1012	84.8734	2285.3296	22813.2269
1847.918	10.2209	84.8734	2284.9465	22812.8516
1847.939	10.1642	84.4481	2285.8999	22813.8161
1847.959	10.0823	85.2890	2285.5080	22813.4385
1847.979	10.0004	84.8064	2285.1804	22813.1211
1848.000	10.0445	85.0147	2286.2178	22814.1726
1848.020	9.9941	83.8091	2285.6707	22813.6424
1848.040	9.9941	85.1186	2285.1476	22813.1302
1848.061	9.9532	83.3014	2285.9418	22813.9367
1848.081	9.9941	85.2668	2285.3558	22813.3643
1848.101	9.8240	83.5519	2284.8186	22812.8343
1848.122	9.9122	84.5677	2285.5646	22813.5886
1848.142	9.9878	85.0518	2285.1575	22813.1917
1848.162	9.9752	82.7900	2284.4610	22812.4992
1848.182	9.8807	85.3112	2283.8161	22811.8507
1848.203	9.9311	84.7990	2284.9208	22812.9544
1848.223	9.6885	86.1793	2284.7467	22812.7846
1848.243	9.8838	85.8788	2284.7537	22812.7949
1848.264	9.8429	84.0503	2285.8152	22813.8657
1848.284	9.8712	83.9524	2285.1371	22813.1992
1848.305	9.9248	84.1932	2285.8837	22813.9576
1848.325	9.9532	83.9901	2285.2346	22813.3210
1848.345	9.9846	83.4154	2284.4649	22812.5557
1848.366	10.0350	83.8619	2285.0688	22813.1630
1848.386	10.2051	83.5898	2284.3088	22812.4056
1848.406	10.1673	84.4256	2283.6517	22811.7430
1848.427	10.3375	83.6352	2284.4020	22812.4884
1848.447	10.4351	83.5140	2283.6003	22811.6814
1848.467	10.5643	83.0271	2282.7078	22810.7742
1848.487	10.8351	85.5549	2282.1645	22810.2080
1848.508	10.6020	85.2446	2283.4097	22811.4343
1848.528	10.8478	83.9449	2282.9582	22810.9685
1848.548	10.9359	84.1856	2282.3370	22810.3269
1848.569	10.9517	83.8318	2283.0962	22811.0665
1848.589	10.9800	84.4930	2282.5054	22810.4571
1848.609	11.0903	84.7021	2282.0662	22809.9934
1848.630	11.2793	86.8713	2283.4472	22811.3553
1848.650	11.1344	82.7133	2283.0607	22810.9554
1848.670	11.2698	84.2607	2282.2467	22810.1212
1848.691	11.2478	83.7940	2283.0135	22810.8675
1848.711	11.5156	84.8734	2282.4805	22810.3155
1848.731	11.4337	83.7638	2281.9492	22809.7591
1848.752	11.3013	85.7391	2282.9716	22810.7592
1848.772	11.5376	86.1207	2282.9679	22810.7390
1848.792	11.4809	83.9298	2282.6645	22810.4174
1848.812	11.5817	85.0295	2282.1843	22809.9145
1848.833	11.5061	84.6200	2283.2292	22810.9401
1848.853	11.4715	84.0052	2282.6865	22810.3809
1848.874	11.6542	83.9147	2283.4244	22811.1034
1848.894	11.6573	85.2075	2282.9617	22810.6268
1848.915	11.6542	84.3057	2283.9732	22811.6276
1848.935	11.6037	85.0147	2283.5364	22811.1833
1848.956	11.6668	83.6428	2284.3919	22812.0338
1848.976	11.6415	85.1853	2283.8684	22811.5070
1848.997	11.5943	85.5033	2285.0730	22812.7123
1849.017	11.6668	83.5671	2284.5810	22812.2251
1849.038	11.7046	83.8695	2285.2112	22812.8607
1849.058	11.5691	84.2532	2284.5606	22812.2154
1849.078	11.7801	84.6349	2284.0448	22811.6984
1849.099	11.7392	83.8167	2284.8582	22812.5122
1849.119	11.6951	84.7915	2284.2924	22811.9482
1849.139	11.6730	84.2532	2283.8059	22811.4576
1849.160	11.7077	82.7057	2284.3627	22812.0107
1849.180	11.6605	85.4812	2283.7333	22811.3771
1849.200	11.6037	85.1260	2283.5126	22811.1475
1849.220	11.6132	84.7692	2283.1767	22810.7996
1849.241	11.6101	85.6065	2284.3356	22811.9510
1849.261	11.6856	84.7841	2284.0715	22811.6846
1849.281	11.5660	85.9301	2283.8643	22811.4724
1849.302	11.6164	85.0518	2285.1200	22812.7291
1849.322	11.6006	85.1853	2284.8207	22812.4361
1849.342	11.7801	84.5976	2284.4499	22812.0679
1849.363	11.6605	85.0518	2285.4665	22813.0907
1849.383	11.6289	84.4555	2285.0420	22812.6757
1849.403	11.5848	85.7759	2284.7427	22812.3819
1849.424	11.6699	84.3657	2285.8413	22813.4904
1849.444	11.5754	83.2634	2285.1010	22812.7621
1849.464	11.6888	84.5752	2284.4047	22812.0696
1849.484	11.6069	84.6275	2283.9430	22811.6051
1849.505	11.7140	83.8091	2284.7551	22812.4164
1849.525	11.6825	84.9478	2284.2151	22811.8773
1849.545	11.5092	83.7184	2283.6670	22811.3238
1849.566	11.7329	85.1557	2284.5586	22812.2120
1849.586	11.4935	85.3038	2284.3031	22811.9567
1849.607	11.5533	84.5453	2285.3563	22813.0146
1849.627	11.6227	83.3014	2284.6581	22812.3231
1849.647	11.5597	84.8437	2284.0181	22811.6822
1849.668	11.6069	85.6434	2285.1858	22812.8520
1849.688	11.4935	81.6854	2284.4040	22812.0745
1849.708	11.6195	85.5033	2283.6087	22811.2746
1849.729	11.5943	85.2001	2284.8191	22812.4828
1849.749	11.5565	85.0592	2284.5273	22812.1938
1849.769	11.4525	84.2682	2284.0847	22811.7500
1849.790	11.5911	85.0221	2285.0435	22812.7105
1849.810	11.5156	83.7487	2284.5023	22812.1733
1849.830	11.3580	84.8064	2283.9321	22811.6009
1849.850	11.3203	83.9072	2283.3953	22811.0556
1849.871	11.5880	86.7769	2284.6050	22812.2607
1849.891	11.3517	85.5033	2284.6506	22812.3086
1849.911	11.4053	84.7170	2284.3543	22812.0134
1849.932	11.3517	86.5515	2285.6537	22813.3194
1849.952	11.2793	84.5602	2285.4926	22813.1714
1849.972	11.3454	85.9301	2285.2306	22812.9201
1849.993	11.3517	85.2594	2286.5054	22814.2112
1850.013	11.1092	84.3807	2286.0899	22813.8169
1850.033	11.0556	84.5976	2285.5699	22813.3129
1850.054	11.0966	84.9181	2286.5493	22814.3108
1850.074	10.8666	86.4422	2286.4182	22814.2029
1850.094	10.8604	84.9106	2286.2875	22814.0940
1850.115	10.8194	86.4349	2287.5762	22815.4109
1850.135	10.6839	86.5151	2287.6955	22815.5664
1850.156	10.6619	86.8858	2289.3240	22817.2410
1850.176	10.5769	83.9675	2289.0743	22817.0450
1850.196	10.4949	85.6434	2288.6219	22816.6423
1850.216	10.3689	84.1631	2288.2075	22816.2727
1850.237	10.3816	86.3474	2289.3270	22817.4409
1850.257	10.3375	83.3698	2288.8890	22817.0554
1850.277	10.3122	85.2594	2288.2763	22816.4892
1850.298	10.1768	84.9032	2289.3344	22817.5962
1850.318	10.1295	80.8544	2288.2406	22816.5510
1850.338	10.0728	87.1031	2287.5247	22815.8735
1850.359	10.0760	84.3132	2288.8102	22817.2006
1850.379	9.9783	84.0654	2288.1570	22816.5925
1850.399	9.9342	85.3851	2287.6895	22816.1636
1850.420	10.0697	84.1631	2288.6481	22817.1636
1850.440	9.9595	83.5368	2287.8845	22816.4425
1850.460	9.8618	86.3474	2287.4922	22816.0861
1850.480	9.8901	84.5677	2287.2756	22815.9018
1850.501	9.8114	85.7464	2288.3725	22817.0361
1850.521	9.8209	84.2532	2287.9933	22816.6982
1850.541	9.8397	83.8846	2287.3104	22816.0506
1850.562	9.8744	84.8957	2288.1402	22816.9164
1850.582	9.9028	84.0428	2287.5881	22816.4019
1850.602	9.9500	84.3882	2286.9588	22815.8035
1850.623	9.9689	85.6139	2288.0054	22816.8833
1850.643	9.8177	83.0958	2287.4171	22816.3307
1850.663	9.8933	85.6802	2286.8471	22815.7899
1850.684	9.9563	84.5677	2287.9379	22816.9127
1850.704	9.8524	84.4481	2287.4011	22816.4111
1850.725	9.9437	84.6872	2288.2915	22817.3385
1850.745	9.9720	86.0255	2288.0314	22817.1190
1850.765	9.9532	82.2361	2287.3685	22816.4915
1850.786	9.9720	85.4221	2288.0024	22817.1605
1850.806	9.9720	83.1263	2287.3874	22816.5807
1850.826	10.0886	84.0879	2286.5591	22815.7794
1850.846	10.2618	83.4382	2285.7928	22815.0311
1850.867	10.2146	85.3112	2286.6362	22815.8928
1850.887	10.4067	82.3519	2285.8916	22815.1671
1850.907	10.3532	83.4533	2284.8486	22814.1329
1850.928	10.5674	80.8307	2284.9272	22814.2148
1850.948	10.4225	85.3999	2283.9667	22813.2526
1850.968	10.5579	84.0052	2283.5440	22812.8204
1850.989	10.6461	84.1556	2284.3131	22813.5820
1851.009	10.7721	85.3260	2283.8987	22813.1621
1851.029	10.7784	85.9008	2283.7786	22813.0334
1851.050	10.7973	82.3904	2284.5674	22813.8175
1851.070	10.9769	83.2101	2283.5071	22812.7509
1851.090	10.9296	82.7363	2282.5172	22811.7433
1851.110	11.0273	84.2457	2281.7113	22810.9094
1851.131	11.1313	84.8437	2282.6648	22811.8357
1851.151	11.3139	83.4913	2282.0811	22811.2271
1851.171	11.2509	83.1796	2281.2291	22810.3420
1851.192	11.1817	80.7675	2281.2943	22810.3697
1851.212	11.3139	83.4230	2280.0413	22809.0726
1851.233	11.3990	85.5107	2280.9885	22809.9740
1851.253	11.4431	83.4837	2280.5349	22809.4775
1851.274	11.6415	85.0295	2281.4029	22810.3049
1851.294	11.4211	82.8666	2280.7623	22809.6251
1851.314	11.4179	83.4306	2279.8648	22808.6798
1851.335	11.6982	86.1354	2280.9242	22809.6923
1851.355	11.5817	83.6806	2280.6075	22809.3330
1851.375	11.6069	84.7095	2280.0587	22808.7366
1851.396	11.7550	84.8213	2281.1096	22809.7429
1851.416	11.6636	86.3474	2281.0146	22809.6089
1851.436	11.6478	84.5677	2280.8789	22809.4328
1851.457	11.7487	85.6508	2282.0391	22810.5584
1851.477	11.7392	85.8420	2281.9862	22810.4773
1851.497	11.7046	85.0221	2281.8299	22810.2917
1851.517	11.8179	85.8788	2281.6816	22810.1123
1851.538	11.7140	82.6212	2282.5329	22810.9366
1851.558	11.7046	85.7097	2281.9502	22810.3284
1851.578	11.7927	84.9106	2281.7539	22810.1022
1851.599	11.7109	85.9228	2283.0102	22811.3346
1851.619	11.6730	83.7184	2282.6385	22810.9442
1851.639	11.5785	85.1483	2282.1432	22810.4252
1851.660	11.6982	84.5602	2283.1989	22811.4604
1851.680	11.7234	84.1030	2282.6630	22810.9069
1851.700	11.7864	85.4295	2282.2776	22810.4989
1851.720	11.7014	86.0255	2282.2155	22810.4115
1851.741	11.6762	83.7184	2283.2765	22811.4530
1851.761	11.7644	82.8972	2282.4004	22810.5584
1851.782	11.7991	85.3704	2283.2023	22811.3415
1851.802	11.6730	84.9404	2282.9392	22811.0625
1851.822	11.7455	85.4590	2282.6940	22810.7987
1851.843	11.7203	85.4885	2283.9583	22812.0502
1851.863	11.6415	85.9815	2283.8777	22811.9634
1851.883	11.6919	83.9298	2283.5399	22811.6171
1851.904	11.6352	85.4147	2284.5149	22812.5872
1851.924	11.6037	84.5453	2284.1773	22812.2483
1851.944	11.6006	85.9815	2283.9377	22812.0042
1851.965	11.6006	84.7394	2285.1471	22813.2145
1851.985	11.7707	85.4812	2284.8447	22812.9181
1852.005	11.6510	86.0182	2284.7579	22812.8352
1852.026	11.6573	86.1207	2286.2036	22814.2924
1852.046	11.6447	84.3582	2285.9308	22814.0378
1852.066	11.6699	85.4959	2285.5580	22813.6794
1852.086	11.6195	86.4787	2285.5410	22813.6746
1852.107	11.5565	84.8362	2286.8336	22814.9867
1852.127	11.6415	85.7391	2286.5689	22814.7473
1852.147	11.6415	84.4406	2286.2420	22814.4422
1852.168	11.6793	85.3777	2287.2656	22815.4916
1852.188	11.6006	85.0667	2286.9739	22815.2297
1852.208	11.6132	83.3698	2286.3532	22814.6337
1852.229	11.6636	84.2232	2286.9884	22815.2937
1852.249	11.6730	87.7730	2286.9571	22815.2905
1852.269	11.5029	83.5064	2286.8075	22815.1679
1852.289	11.6101	84.0353	2286.0407	22814.4229
1852.310	11.5565	85.7317	2287.0580	22815.4634
1852.330	11.6321	85.3112	2286.8679	22815.3012
1852.351	11.5092	84.2007	2287.8304	22816.2959
1852.371	11.5092	85.9742	2287.4870	22815.9881
1852.392	11.4525	84.4406	2288.5988	22817.1399
1852.412	11.4274	85.3260	2288.1781	22816.7630
1852.433	11.4148	84.6797	2289.2101	22817.8423
1852.453	11.3549	84.7617	2288.7280	22817.4103
1852.474	11.3895	85.2075	2289.7468	22818.4824
1852.494	11.1817	84.4031	2289.2860	22818.0779
1852.514	11.1848	86.2670	2289.0064	22817.8503
1852.535	11.1186	85.4885	2290.3324	22819.2343
1852.555	11.0966	86.6389	2290.2811	22819.2480
1852.576	10.9674	84.7841	2291.5333	22820.5720
1852.596	10.8792	86.3328	2291.2996	22820.4157
1852.616	10.9076	85.6434	2291.2112	22820.4027
1852.636	10.7438	83.9826	2290.7346	22819.9983
1852.657	10.7438	86.4860	2291.8152	22821.1545
1852.677	10.6461	85.7170	2291.7579	22821.1784
1852.697	10.5233	84.7990	2291.4219	22820.9212
1852.718	10.5075	86.4130	2292.6232	22822.2063
1852.738	10.4130	85.3334	2292.4802	22822.1528
1852.758	10.3028	84.6499	2292.0469	22821.8057
1852.779	10.3595	83.7109	2292.7445	22822.5909
1852.799	10.2051	84.7841	2292.0615	22821.9954
1852.819	10.1610	84.6872	2291.5486	22821.5633
1852.839	9.9941	84.8213	2291.0484	22821.1378
1852.860	10.1768	86.1720	2292.2163	22822.3843
1852.880	9.9878	84.0578	2291.8272	22822.0780
1852.900	10.0414	85.2149	2291.2844	22821.6127
1852.921	10.1044	84.3882	2292.2076	22822.6154
1852.941	10.1485	84.7095	2291.6311	22822.1203
1852.961	9.9374	82.9507	2290.8237	22821.3863
1852.982	9.9059	86.8713	2291.7908	22822.4276
1853.002	9.9689	85.6508	2291.7866	22822.5031
1853.022	10.0224	86.5879	2291.7355	22822.5312
1853.043	9.9405	83.9449	2292.8148	22823.6954
1853.063	9.9657	85.4369	2292.2778	22823.2462
1853.084	9.9185	84.4555	2293.2389	22824.2975
1853.104	9.9437	84.2832	2292.5900	22823.7405
1853.124	9.9689	83.6504	2291.8159	22823.0500
1853.145	10.0602	85.3186	2292.6223	22823.9400
1853.165	9.9500	84.7170	2292.1959	22823.5994
1853.185	10.0161	83.8393	2291.5298	22823.0129
1853.206	10.0382	83.6882	2292.0890	22823.6509
1853.226	10.0949	84.5378	2291.3696	22823.0092
1853.246	10.1327	85.1779	2290.9059	22822.6165
1853.266	10.0981	84.2532	2290.4009	22822.1769
1853.287	10.0193	84.8511	2291.2484	22823.0917
1853.307	10.2272	84.8809	2290.7889	22822.7016
1853.327	10.1957	83.3470	2290.0860	22822.0614
1853.348	10.2461	82.4521	2290.3627	22822.3983
1853.368	10.2839	82.1201	2289.0596	22821.1497
1853.388	10.4130	83.1720	2287.8921	22820.0225
1853.409	10.4477	84.6722	2288.5518	22820.7196
1853.429	10.4981	83.5444	2287.8750	22820.0801
1853.449	10.6745	84.1030	2287.1124	22819.3465
1853.470	10.7690	82.6673	2287.5951	22819.8567
1853.490	10.8729	81.2791	2286.2229	22818.5070
1853.510	10.8604	85.2742	2285.2997	22817.5932
1853.530	10.8824	84.4031	2284.9055	22817.2009
1853.551	11.1281	83.4230	2285.5993	22817.8984
1853.571	11.1627	84.0052	2284.8288	22817.1311
1853.591	11.2384	84.4481	2284.2377	22816.5355
1853.612	11.2100	80.5459	2284.4473	22816.7385
1853.632	11.3958	84.0879	2283.2284	22815.5072
1853.653	11.4211	84.0654	2284.0001	22816.2641
1853.673	11.3580	84.4855	2283.4355	22815.6858
1853.694	11.6227	83.9147	2284.2475	22816.4856
1853.714	11.5723	83.8469	2283.5491	22815.7756
1853.734	11.4998	83.8016	2282.8407	22815.0476
1853.754	11.4588	84.8883	2282.3136	22814.4941
1853.775	11.6542	86.6607	2283.6872	22815.8461
1853.795	11.6101	84.8362	2283.6145	22815.7590
1853.815	11.7738	85.0444	2283.2749	22815.4029
1853.836	11.6510	82.6980	2283.9746	22816.0880
1853.856	11.7360	84.1330	2283.1255	22815.2235
1853.876	11.6352	84.0654	2282.5134	22814.5878
1853.897	11.7487	85.2668	2283.4991	22815.5520
1853.917	11.7109	85.2520	2283.2666	22815.3024
1853.937	11.8368	85.2446	2283.0335	22815.0495
1853.958	11.7801	85.8347	2284.3164	22816.3186
1853.978	11.7927	85.3925	2284.1912	22816.1861
1853.998	11.7550	85.5181	2284.0150	22816.0009
1854.018	11.7297	83.4913	2283.5261	22815.4994
1854.039	11.8117	84.5303	2284.2712	22816.2332
1854.059	11.6856	83.5368	2283.6231	22815.5744
1854.079	11.9345	83.8846	2282.8761	22814.8089
1854.100	11.8337	85.2446	2283.8220	22815.7373
1854.120	11.8904	84.6946	2283.4895	22815.3909
1854.140	11.7234	80.4744	2282.3712	22814.2505
1854.161	11.9156	85.0370	2282.6941	22814.5469
1854.181	11.8526	85.2964	2282.4411	22814.2677
1854.202	11.9219	85.0444	2283.6030	22815.4087
1854.222	11.8495	83.7713	2283.0873	22814.8756
1854.242	11.8872	84.7990	2282.5373	22814.3023
1854.263	11.8872	86.2743	2283.8254	22815.5714
1854.283	11.8274	82.8053	2283.3506	22815.0820
1854.303	11.7927	85.3556	2282.7295	22814.4403
1854.324	11.7613	84.5602	2283.8139	22815.5068
1854.344	11.8589	84.8734	2283.3979	22815.0765
1854.364	11.7329	85.4369	2283.1322	22814.7928
1854.384	11.7266	84.8213	2282.8612	22814.5007
1854.405	11.8526	86.3109	2284.1555	22815.7798
1854.425	11.7518	85.0370	2284.0522	22815.6680
1854.445	11.7581	84.7394	2283.6900	22815.2946
1854.466	11.8337	85.3112	2284.7859	22816.3836
1854.486	11.8274	85.2890	2284.5509	22816.1465
1854.506	11.6699	81.6308	2283.7092	22815.2967
1854.527	11.6762	85.4738	2284.2926	22815.8704
1854.547	11.7833	85.8126	2284.1774	22815.7483
1854.567	11.6668	85.3334	2284.0404	22815.6029
1854.587	11.7550	85.4664	2283.8477	22815.4001
1854.608	11.7172	85.4738	2285.0964	22816.6445
1854.628	11.8117	83.7713	2284.6331	22816.1814
1854.648	11.8085	83.0958	2283.7817	22815.3228
1854.669	11.6605	83.7184	2284.3136	22815.8457
1854.689	11.7266	84.9701	2283.7679	22815.2909
1854.709	11.7707	83.3774	2283.1725	22814.6799
1854.730	11.5691	84.8362	2283.9554	22815.4484
1854.751	11.6384	85.7685	2285.1444	22816.6341
1854.771	11.6006	85.6065	2285.0332	22816.5257
1854.792	11.6289	84.0277	2286.0400	22817.5403
1854.812	11.6668	84.3882	2285.4275	22816.9380
1854.832	11.5817	85.6655	2285.0940	22816.6092
1854.852	11.4525	84.8139	2284.8351	22816.3517
1854.873	11.5785	85.2224	2285.9142	22817.4368
1854.893	11.4620	85.4073	2285.6700	22817.2033
1854.913	11.3707	85.3112	2285.4436	22816.9849
1854.934	11.3990	84.6349	2286.4994	22818.0535
1854.954	11.1470	84.6797	2286.0301	22817.6002
1854.974	11.0935	86.3985	2285.8587	22817.4412
1854.995	11.0273	82.7747	2286.7749	22818.3740
1855.015	10.9045	84.9850	2286.0446	22817.6613
1855.035	10.7816	86.5370	2285.9466	22817.5761
1855.056	10.6839	85.6876	2287.3924	22819.0424
1855.076	10.7533	84.4780	2287.0528	22818.7296
1855.096	10.5107	84.2082	2286.4725	22818.1708
1855.116	10.5800	83.2253	2285.6920	22817.4040
1855.137	10.3626	84.4031	2286.3416	22818.0667
1855.157	10.4414	83.2938	2285.6064	22817.3439
1855.177	10.2240	84.5827	2284.9100	22816.6520
1855.198	10.2020	85.5107	2285.9981	22817.7467
1855.218	10.1422	85.7906	2285.8641	22817.6247
1855.238	10.1673	84.8437	2285.6212	22817.3917
1855.259	10.0571	85.3630	2286.7202	22818.5053
1855.279	10.0224	85.3851	2286.4855	22818.2902
1855.300	9.9909	83.2329	2287.2974	22819.1249
1855.320	9.9626	84.9106	2286.6241	22818.4752
1855.340	9.8838	84.7319	2286.2076	22818.0760
1855.361	9.9532	84.2307	2287.0828	22818.9711
1855.381	9.8996	82.4444	2286.1690	22818.0770
1855.401	9.8555	85.1334	2285.4162	22817.3344
1855.421	9.7767	84.3957	2284.9959	22816.9177
1855.442	9.7421	85.8714	2286.1131	22818.0425
1855.462	9.8303	84.6275	2285.8448	22817.7865
1855.482	9.8587	83.9600	2285.2632	22817.2124
1855.503	9.8744	85.3112	2286.2039	22818.1626
1855.523	9.9279	84.9478	2285.8947	22817.8665
1855.543	9.8618	84.4331	2285.4439	22817.4245
1855.564	9.8146	82.7670	2286.0221	22818.0122
1855.584	9.9437	84.9106	2285.2877	22817.2863
1855.604	9.8838	85.7391	2285.0546	22817.0563
1855.625	9.9626	83.2482	2285.9485	22817.9571
1855.645	9.9091	83.5822	2285.0746	22817.0901
1855.665	10.1106	84.7990	2284.4685	22816.4826
1855.686	10.0067	84.2682	2285.3837	22817.3981
1855.706	10.0445	83.7940	2284.7209	22816.7370
1855.726	10.0634	83.4685	2283.9339	22815.9435
1855.746	10.0886	84.1481	2283.2154	22815.2101
1855.767	10.2020	84.5154	2284.0759	22816.0565
1855.787	10.2965	83.3470	2283.3964	22815.3638
1855.807	10.5296	86.6461	2283.0782	22815.0269
1855.828	10.5674	84.4705	2284.3671	22816.3027
1855.848	10.6020	85.8494	2284.0909	22816.0190
1855.869	10.8131	85.1779	2285.3517	22817.2779
1855.889	10.8414	82.6596	2284.6520	22816.5795
1855.910	10.9170	86.6752	2285.6114	22817.5417
1855.930	10.9674	84.7095	2285.4961	22817.4338
1855.951	11.0935	84.7394	2286.4648	22818.4149
1855.971	11.0714	83.3090	2285.7862	22817.7502
1855.992	11.3203	82.6366	2286.1420	22818.1181
1856.012	11.2226	83.0042	2285.0687	22817.0528
1856.032	11.3517	82.7210	2284.0227	22816.0029
1856.053	11.3045	84.7990	2284.6744	22816.6484
1856.073	11.4809	84.9106	2284.2933	22816.2627
1856.094	11.4935	83.6579	2285.1239	22817.0912
1856.114	11.5407	85.5254	2284.6500	22816.6173
1856.135	11.6384	83.9600	2285.6356	22817.6057
1856.155	11.6321	85.1631	2285.1454	22817.1211
1856.175	11.6573	84.9998	2284.8335	22816.8102
1856.196	11.5723	84.7095	2285.8557	22817.8376
1856.216	11.7360	86.6098	2285.7265	22817.7185
1856.236	11.8179	84.7841	2285.6112	22817.6119
1856.256	11.8495	85.9081	2285.3811	22817.3886
1856.277	11.7234	84.7319	2286.5584	22818.5780
1856.297	11.9408	84.1255	2286.0126	22818.0479
1856.317	11.9030	85.0221	2285.5217	22817.5668
1856.338	11.9282	84.0578	2286.4260	22818.4831
1856.358	11.8148	84.7990	2285.8817	22817.9530
1856.378	12.0258	84.0654	2285.3455	22817.4249
1856.399	11.9377	83.7865	2286.0384	22818.1266
1856.419	11.9408	83.9901	2285.3201	22817.4170
1856.439	11.9566	83.6125	2284.5819	22816.6794
1856.459	11.9124	86.3182	2284.2386	22816.3304
1856.480	11.9881	84.8064	2285.5144	22817.6059
1856.500	11.8809	85.4516	2285.2137	22817.3103
1856.520	11.9187	83.4913	2284.6988	22816.7960
1856.541	11.9093	85.4738	2285.5933	22817.6932
1856.561	12.0479	84.5602	2285.2545	22817.3602
1856.581	12.0290	84.9032	2284.8254	22816.9326
1856.602	11.9660	84.7692	2285.8413	22817.9533
1856.622	11.9849	84.2307	2285.3281	22817.4477
1856.642	12.1140	84.8660	2284.8373	22816.9589
1856.663	11.9723	83.7336	2285.6665	22817.7920
1856.683	12.1140	85.6434	2285.2179	22817.3494
1856.704	11.9471	85.6655	2286.5136	22818.6558
1856.724	11.9881	84.8511	2286.2431	22818.4019
1856.744	11.9124	85.2668	2285.9101	22818.0820
1856.765	11.8778	86.9293	2287.3514	22819.5427
1856.785	11.8589	84.7990	2287.2712	22819.4895
1856.805	11.9093	84.6125	2286.8082	22819.0506
1856.826	11.9219	86.0328	2287.9686	22820.2388
1856.846	11.9849	85.0741	2287.7778	22820.0813
1856.866	12.0573	86.6970	2287.6994	22820.0346
1856.887	11.9817	83.7411	2288.8126	22821.1854
1856.907	11.8495	84.5079	2288.1379	22820.5507
1856.927	11.9881	84.7543	2287.6395	22820.0855
1856.947	11.8936	84.6946	2287.1781	22819.6520
1856.968	11.9093	85.6139	2288.2753	22820.7806
1856.988	11.8967	85.2520	2288.0408	22820.5823
1857.008	11.8620	84.8288	2287.6791	22820.2534
1857.029	11.8526	86.1354	2288.8840	22821.4959
1857.049	11.7738	85.1557	2288.7123	22821.3675
1857.069	11.7140	84.6946	2288.3041	22820.9992
1857.090	11.9187	84.4855	2289.1910	22821.9288
1857.110	11.7927	82.7287	2288.3401	22821.1207
1857.130	11.8054	83.1339	2287.2761	22820.0886
1857.151	11.6825	84.9627	2287.9874	22820.8298
1857.171	11.8589	85.8861	2287.7536	22820.6285
1857.191	11.5344	85.4812	2287.6085	22820.5139
1857.212	11.6227	85.8126	2288.8717	22821.8137
1857.232	11.4053	85.5107	2288.7055	22821.6903
1857.253	11.4179	85.2372	2289.8600	22822.8931
1857.273	11.3297	86.5224	2289.7536	22822.8410
1857.293	11.1817	86.5224	2289.8615	22823.0030
1857.314	11.1659	83.5368	2290.8818	22824.0837
1857.334	11.0651	84.8511	2290.2043	22823.4685
1857.354	10.8761	86.5442	2290.0333	22823.3550
1857.374	10.7690	86.6316	2290.1594	22823.5381
1857.395	10.7879	86.0621	2291.6341	22825.0790
1857.415	10.6178	86.0035	2291.5563	22825.0751
1857.435	10.4824	85.6802	2291.4162	22825.0076
1857.456	10.3406	85.1853	2292.5574	22826.2268
1857.476	10.4225	85.4221	2292.2265	22825.9786
1857.496	10.2934	86.6243	2292.1381	22825.9704
1857.517	10.1894	85.6139	2293.5090	22827.4285
1857.537	10.1044	84.2682	2293.0461	22827.0580
1857.557	10.1390	86.2670	2292.6972	22826.7967
1857.578	10.1264	85.0667	2293.9038	22828.0956
1857.598	10.0823	83.6731	2293.2468	22827.5339
1857.618	10.0287	86.0695	2292.7640	22827.1400
1857.638	10.1106	82.0660	2292.0212	22826.4788
1857.659	9.9500	86.0988	2292.6851	22827.2239
1857.679	9.9185	84.9478	2292.4254	22827.0476
1857.699	9.9216	85.2890	2292.0348	22826.7366
1857.720	9.9248	85.6581	2293.1824	22827.9680
1857.740	10.0099	84.3957	2292.7520	22827.6253
1857.760	9.8240	82.1124	2291.7398	22826.6925
1857.781	9.7988	84.9850	2292.2216	22827.2507
1857.801	9.8492	84.8213	2291.7622	22826.8677
1857.822	9.7547	83.0347	2292.3757	22827.5583
1857.842	9.8807	85.2594	2291.6639	22826.9231
1857.862	9.9720	84.8288	2291.2582	22826.5875
1857.883	9.8271	85.1112	2292.2404	22827.6429
1857.903	9.7830	84.2007	2291.6989	22827.1771
1857.923	10.0382	85.0370	2291.1519	22826.6996
1857.943	9.9154	84.8511	2290.7195	22826.3309
1857.964	9.9279	84.0127	2291.5212	22827.1984
1857.984	9.9815	82.3133	2290.4942	22826.2359
1858.005	9.9279	85.4147	2291.1012	22826.9049
1858.025	10.0634	83.3850	2290.4891	22826.3547
1858.045	9.9815	84.5079	2289.7345	22825.6542
1858.065	10.0508	83.9675	2289.0858	22825.0515
1858.086	10.1327	85.5181	2290.0160	22826.0294
1858.106	10.2492	86.1793	2289.8974	22825.9630
1858.126	10.0823	84.9775	2289.6908	22825.8066
1858.147	10.2681	86.4860	2290.9575	22827.1294
1858.167	10.2996	83.9449	2290.6173	22826.8507
1858.187	10.3847	84.7841	2289.9996	22826.2888
1858.208	10.4414	84.7021	2290.9185	22827.2652
1858.228	10.5359	84.7766	2290.4212	22826.8276
1858.248	10.6147	84.6499	2289.9214	22826.3820
1858.268	10.6367	83.2177	2289.1697	22825.6772
1858.289	10.7564	83.8469	2289.6779	22826.2309
1858.309	10.7375	84.7170	2289.0445	22825.6422
1858.329	10.9265	83.7336	2288.4003	22825.0355
1858.350	10.8351	85.1483	2289.2341	22825.9078
1858.370	11.0777	83.6201	2288.6402	22825.3537
1858.391	11.0777	83.5822	2289.1789	22825.9318
1858.411	11.0210	84.3057	2288.4399	22825.2310
1858.431	11.2667	85.1186	2287.9645	22824.7870
1858.452	11.1753	80.2916	2288.2000	22825.0524
1858.472	11.2825	84.5378	2286.9666	22823.8433
1858.492	11.3770	84.5528	2286.4543	22823.3454
1858.513	11.4935	81.9730	2286.9027	22823.8078
1858.533	11.3612	85.5844	2286.1373	22823.0546
1858.553	11.4242	85.2594	2285.9258	22822.8497
1858.574	11.5754	84.0353	2286.8623	22823.7969
1858.594	11.5628	84.4256	2286.2470	22823.1942
1858.614	11.5313	83.7789	2285.5970	22822.5496
1858.634	11.5407	84.9255	2285.0379	22821.9890
1858.655	11.6321	84.7468	2286.0512	22823.0034
1858.675	11.5470	85.3630	2285.7191	22822.6763
1858.695	11.5723	86.2451	2285.6394	22822.5992
1858.716	11.6605	84.1180	2286.7653	22823.7336
1858.736	11.5628	83.5140	2286.0140	22822.9929
1858.756	11.5817	86.4860	2285.6642	22822.6476
1858.777	11.6825	86.1427	2287.1838	22824.1782
1858.797	11.6542	84.3582	2286.9024	22823.9148
1858.817	11.5880	85.7464	2286.5589	22823.5857
1858.838	11.7297	84.7543	2287.6973	22824.7430
1858.858	11.6415	85.5402	2287.3753	22824.4445
1858.878	11.7014	84.5229	2287.0190	22824.1078
1858.899	11.6699	82.4982	2287.5465	22824.6558
1858.919	11.7329	83.9374	2286.5872	22823.7147
1858.939	11.6510	84.6275	2285.9926	22823.1294
1858.960	11.7896	84.4630	2286.8928	22824.0406
1858.980	11.8148	84.9998	2286.4431	22823.6045
1859.000	11.7360	84.9181	2286.0744	22823.2447
1859.021	11.8746	84.3882	2287.0111	22824.1935
1859.041	11.8495	83.5444	2286.3065	22823.5023
1859.061	11.8022	84.6200	2285.6490	22822.8505
1859.082	11.8620	84.1856	2286.5040	22823.7123
1859.102	11.9471	83.8544	2285.8235	22823.0396
1859.122	11.7644	82.8895	2284.9368	22822.1518
1859.143	11.8179	84.0578	2285.4775	22822.6894
1859.163	11.8305	86.1720	2285.1725	22822.3827
1859.183	11.8683	85.3038	2285.0777	22822.2840
1859.204	11.9250	84.6872	2286.1459	22823.3537
1859.224	11.8526	85.2149	2285.7783	22822.9916
1859.244	11.8242	84.7692	2285.4289	22822.6436
1859.264	11.5974	83.4458	2284.7908	22822.0014
1859.285	11.9156	85.6287	2285.7032	22822.9112
1859.305	11.8526	85.2224	2285.4983	22822.7077
1859.325	11.8368	85.0147	2285.1942	22822.4022
1859.346	11.8022	84.6648	2286.2068	22823.4173
1859.366	11.7801	85.2298	2285.8372	22823.0539
1859.386	11.8558	83.8318	2285.3342	22822.5521
1859.407	11.7770	83.0958	2285.8665	22823.0858
1859.427	11.7329	85.5254	2285.2902	22822.5107
1859.447	11.7581	84.3057	2284.9215	22822.1378
1859.468	11.8400	85.8420	2286.0189	22823.2351
1859.488	11.7864	85.0815	2285.8221	22823.0433
1859.509	11.8022	85.5992	2287.0009	22824.2327
1859.529	11.7707	84.5602	2286.6653	22823.9124
1859.550	11.7927	84.7543	2287.5960	22824.8618
1859.570	11.6888	84.5079	2287.1043	22824.3912
1859.591	11.7329	84.0729	2287.9020	22825.2117
1859.611	11.8495	83.8167	2287.1791	22824.5120
1859.631	11.7203	86.0035	2286.7850	22824.1348
1859.652	11.7109	83.1949	2287.6941	22825.0636
1859.672	11.6730	83.7033	2286.8096	22824.1990
1859.692	11.7613	83.2101	2285.9387	22823.3381
1859.713	11.5502	85.5328	2286.7791	22824.1882
1859.733	11.7109	84.1706	2286.3707	22823.7920
1859.753	11.6164	85.1705	2285.9074	22823.3359
1859.773	11.6384	84.3357	2285.4772	22822.9078
1859.794	11.6478	83.8318	2286.2233	22823.6579
1859.814	11.4778	83.5822	2285.4426	22822.8810
1859.834	11.5785	85.1631	2284.8922	22822.3268
1859.855	11.5754	84.9924	2285.9913	22823.4253
1859.875	11.4368	86.4860	2285.8867	22823.3256
1859.895	11.3958	85.9155	2285.9363	22823.3798
1859.916	11.1439	86.0621	2287.3393	22824.7956
1859.936	11.3266	85.7906	2287.2798	22824.7566
1859.956	11.0714	86.5151	2287.2962	22824.7931
1859.977	11.0556	84.5154	2288.5174	22826.0415
1859.997	10.9832	86.3401	2288.2781	22825.8348
1860.017	10.8635	85.5918	2288.2201	22825.8077
1860.037	10.7784	86.0695	2288.1179	22825.7355
1860.058	10.7343	85.2372	2289.3770	22827.0310
1860.078	10.5170	84.7990	2288.9912	22826.6866
1860.098	10.4855	85.9448	2288.7275	22826.4605
1860.119	10.5107	84.0879	2289.7574	22827.5323
1860.139	10.3406	86.7188	2289.4945	22827.3157
1860.160	10.3438	85.7023	2290.9302	22828.8041
1860.180	10.2713	84.1330	2290.4918	22828.4240
1860.200	10.0256	84.4630	2289.8536	22827.8380
1860.221	10.2114	86.6243	2291.0528	22829.0925
1860.241	9.9311	84.4256	2290.8140	22828.9144
1860.261	10.0256	85.2446	2290.3497	22828.5067
1860.282	10.0571	85.5476	2291.4914	22829.7087
1860.302	9.8524	84.0353	2291.0042	22829.2855
1860.322	9.8555	84.4406	2290.3397	22828.6783
1860.342	9.9311	84.7095	2289.7951	22828.1843
1860.363	9.8964	85.6581	2290.8699	22829.3125
1860.383	9.7106	83.5064	2290.3212	22828.8201
1860.403	9.7830	85.0667	2289.6813	22828.2298
1860.424	9.7862	84.9924	2290.7039	22829.3039
1860.444	9.7925	84.7617	2290.2548	22828.9097
1860.464	9.8177	84.2832	2289.6940	22828.3979
1860.485	9.8366	83.7789	2290.3691	22829.1226
1860.505	9.8177	85.3925	2289.8277	22828.6315
1860.525	9.8303	85.0444	2289.5027	22828.3519
1860.546	9.6697	84.2232	2290.3898	22829.2875
1860.566	9.8366	84.6275	2289.7951	22828.7428
1860.586	9.7925	84.1330	2289.1928	22828.1838
1860.607	9.7421	85.2964	2290.1120	22829.1479
1860.627	9.8618	86.5151	2290.0111	22829.0966
1860.647	9.8177	84.2757	2289.7424	22828.8753
1860.668	9.8618	84.3057	2290.5073	22829.6902
1860.688	9.8901	86.5879	2290.2494	22829.4853
1860.708	9.9469	82.5367	2289.7018	22828.9860
1860.729	10.0130	85.5254	2290.3768	22829.7100
1860.749	9.9374	84.1406	2289.9173	22829.3006
1860.769	10.1327	83.0958	2289.0610	22828.4870
1860.790	10.2209	84.6573	2289.6903	22829.1576
1860.810	10.3973	83.9901	2289.0706	22828.5792
1860.830	10.4099	83.9976	2288.3494	22827.8917
1860.851	10.4130	83.1415	2288.8808	22828.4556
1860.871	10.5831	84.6499	2288.1295	22827.7356
1860.891	10.6178	85.4221	2287.7652	22827.3962
1860.912	10.7218	83.5444	2288.6217	22828.2804
1860.932	10.7028	86.1866	2288.1948	22827.8836
1860.952	10.9170	86.0695	2288.1915	22827.9079
1860.972	10.9359	85.1927	2288.0236	22827.7666
1860.993	10.9990	84.1481	2288.9420	22828.7157
1861.013	11.0304	83.3850	2288.1471	22827.9523
1861.033	11.1596	85.7906	2287.6342	22827.4634
1861.054	11.1092	85.2372	2288.8507	22828.7080
1861.074	11.2226	84.1706	2288.3675	22828.2568
1861.094	11.1911	85.2224	2287.8878	22827.8038
1861.115	11.3234	83.5519	2288.7093	22828.6538
1861.135	11.3990	83.2710	2287.7997	22827.7722
1861.155	11.4966	83.0424	2286.8171	22826.8068
1861.176	11.4652	82.5367	2287.0963	22827.0992
1861.196	11.4840	83.2938	2286.0425	22826.0542
1861.216	11.6321	86.3474	2285.6329	22825.6453
1861.237	11.5597	83.8846	2286.7361	22826.7530
1861.257	11.6101	84.0804	2286.0403	22826.0639
1861.278	11.5628	84.1932	2286.7978	22826.8286
1861.298	11.6447	85.4147	2286.3733	22826.4131
1861.318	11.5439	83.6806	2285.8693	22825.9128
1861.339	11.7234	83.3166	2286.4070	22826.4544
1861.359	11.6415	84.4406	2285.6808	22825.7311
1861.379	11.7738	83.3090	2284.9625	22825.0075
1861.399	11.7613	83.2101	2284.0494	22824.0799
1861.420	11.8904	84.8064	2284.7871	22824.8020
1861.440	11.7550	85.4664	2284.4978	22824.4999
1861.460	11.7455	84.6722	2284.1900	22824.1757
1861.481	11.7109	84.5004	2285.1270	22825.1000
1861.501	11.8841	84.4031	2284.6067	22824.5694
1861.521	11.7707	84.7319	2284.1313	22824.0780
1861.542	11.8432	85.5402	2285.2602	22825.1946
1861.562	11.7896	84.5976	2284.9427	22824.8695
1861.582	11.8558	85.5181	2284.6255	22824.5410
1861.602	11.7927	83.6201	2284.1503	22824.0502
1861.623	11.7864	85.5181	2285.0818	22824.9686
1861.643	11.7675	85.2594	2284.8725	22824.7502
1861.663	11.9566	85.0741	2284.5922	22824.4582
1861.684	11.8809	84.5004	2285.5940	22825.4524
1861.704	11.8936	85.3038	2285.2171	22825.0714
1861.724	11.8683	83.3318	2284.6514	22824.4961
1861.745	11.9628	85.0889	2285.4518	22825.2885
1861.765	11.8746	84.4630	2285.0349	22824.8656
1861.786	11.9849	85.3704	2286.0762	22825.9046
1861.806	11.9597	84.1932	2285.6534	22825.4829
1861.827	11.9093	84.5677	2286.5005	22826.3335
1861.847	11.9471	84.0277	2285.9120	22825.7500
1861.868	11.9660	85.3408	2286.8616	22826.7065
1861.888	11.9377	86.6170	2286.8255	22826.6826
1861.908	12.0038	85.1260	2286.7543	22826.6230
1861.928	11.9817	86.0402	2286.5885	22826.4673
1861.949	12.0007	82.9965	2287.4719	22827.3649
1861.969	12.0164	83.7865	2286.5711	22826.4782
1861.989	11.9282	84.4630	2285.9245	22825.8369
1862.010	11.8526	85.6802	2287.0086	22826.9288
1862.030	12.0731	85.3704	2286.8204	22826.7535
1862.050	11.9440	85.6802	2286.6346	22826.5785
1862.071	11.8620	84.4181	2287.7020	22827.6616
1862.091	12.0164	85.8126	2287.3694	22827.3488
1862.111	11.9156	85.6728	2287.2488	22827.2454
1862.131	11.8872	84.9775	2286.9913	22827.0031
1862.152	11.7392	82.7977	2287.6503	22827.6794
1862.172	11.8967	87.2476	2287.2876	22827.3357
1862.192	11.8305	87.1175	2287.6450	22827.7119
1862.213	11.8022	84.5528	2288.9731	22829.0686
1862.233	11.7675	85.2742	2288.5578	22828.6868
1862.253	11.6919	84.6200	2288.1587	22828.3166
1862.274	11.4998	84.6125	2289.0566	22829.2462
1862.294	11.5187	86.3693	2288.8314	22829.0565
1862.314	11.3958	84.8437	2288.6474	22828.9056
1862.335	11.2919	84.9775	2289.6415	22829.9373
1862.355	11.2604	84.7692	2289.2045	22829.5410
1862.376	11.1564	85.4369	2290.2586	22830.6393
1862.396	11.0210	86.0035	2290.0944	22830.5242
1862.416	11.0147	86.0475	2290.0334	22830.5111
1862.437	10.7343	86.0328	2291.4031	22831.9359
1862.457	10.6682	86.4422	2291.3959	22831.9915
1862.477	10.6273	85.9008	2291.3671	22832.0252
1862.497	10.6115	84.1856	2290.9648	22831.6829
1862.518	10.3753	84.9255	2291.8065	22832.5869
1862.538	10.4698	87.0669	2291.7144	22832.5614
1862.558	10.4508	84.9478	2291.6271	22832.5396
1862.579	10.1736	84.2232	2292.4709	22833.4531
1862.599	10.2209	83.8770	2291.7259	22832.7782
1862.619	10.1547	85.5992	2291.2181	22832.3333
1862.640	10.1768	85.1112	2292.3347	22833.5162
1862.660	10.2304	85.8200	2292.0603	22833.3127
1862.680	9.9909	85.9081	2291.9212	22833.2423
1862.701	9.9909	82.8742	2292.6938	22834.0869
1862.721	10.0602	84.1330	2291.7649	22833.2291
1862.741	10.0602	85.7759	2291.3283	22832.8558
1862.762	10.0004	85.0147	2292.4575	22834.0521
1862.782	9.9028	83.4306	2291.7698	22833.4339
1862.802	9.9941	84.6424	2291.0290	22832.7544
1862.822	9.9689	84.4256	2290.4623	22832.2416
1862.843	9.8712	84.2157	2291.2285	22833.0628
1862.863	9.8177	85.2446	2290.7242	22832.6149
1862.884	9.9091	84.4855	2291.6765	22833.6260
1862.904	9.9563	84.5901	2291.1030	22833.1134
1862.924	9.8083	83.2101	2290.3254	22832.3889
1862.945	9.9122	83.6655	2290.7862	22832.9011
1862.965	9.9122	85.2964	2290.2050	22832.3704
1862.986	9.9091	85.8641	2291.4125	22833.6320
1863.006	9.9342	84.8809	2291.1187	22833.3974
1863.027	9.8744	85.8053	2292.2324	22834.5748
1863.047	9.8964	84.1180	2291.7923	22834.2021
1863.068	10.0981	84.0578	2292.4610	22834.9394
1863.088	10.0571	84.6648	2291.8192	22834.3663
1863.109	10.0036	84.8585	2292.7218	22835.3391
1863.129	10.0319	84.8288	2292.2365	22834.9262
1863.149	10.0130	85.7538	2291.9056	22834.6629
1863.170	10.1012	83.3318	2292.7311	22835.5588
1863.190	10.0130	83.8544	2291.8314	22834.7290
1863.211	10.1264	84.0052	2292.4446	22835.4103
1863.231	10.2871	84.3357	2291.7398	22834.7730
1863.251	10.2618	84.9775	2291.2048	22834.2985
1863.272	10.4698	80.5300	2291.4168	22834.5690
1863.292	10.4383	82.3287	2289.8168	22833.0197
1863.312	10.6808	84.8734	2288.9561	22832.1958
1863.333	10.6493	83.4154	2289.6799	22832.9554
1863.353	10.7847	84.7841	2288.9862	22832.2976
1863.373	10.8792	82.5444	2288.1568	22831.4956
1863.393	10.9013	84.8660	2287.3514	22830.7082
1863.414	11.1029	83.9600	2288.1886	22831.5637
1863.434	11.1533	85.8788	2287.7850	22831.1807
1863.454	11.1974	84.5901	2287.4908	22830.9032
1863.475	11.3266	85.1779	2288.4901	22831.9231
1863.495	11.2635	85.8420	2288.2784	22831.7364
1863.515	11.2888	82.5213	2287.6293	22831.1075
1863.536	11.3454	84.5752	2288.1622	22831.6599
1863.556	11.5029	84.3957	2287.6152	22831.1323
1863.576	11.4652	85.6434	2287.2519	22830.7832
1863.597	11.6415	85.4812	2288.4901	22832.0405
1863.617	11.4683	85.1334	2288.2112	22831.7862
1863.637	11.6352	85.0147	2287.8586	22831.4545
1863.658	11.6478	85.5254	2288.9876	22832.6087
1863.678	11.5502	84.3807	2288.5851	22832.2357
1863.699	11.6227	84.9181	2289.4892	22833.1719
1863.719	11.6069	85.4664	2289.1597	22832.8778
1863.740	11.6037	82.8666	2289.8886	22833.6442
1863.760	11.7550	85.1112	2289.1555	22832.9487
1863.780	11.6352	83.0805	2288.4670	22832.2897
1863.801	11.7392	85.2668	2289.2071	22833.0594
1863.821	11.7864	85.3704	2288.9230	22832.8075
1863.841	11.6825	86.0402	2288.7705	22832.6848
1863.861	11.6951	84.8288	2288.5303	22832.4720
1863.882	11.7518	83.3014	2289.2318	22833.2035
1863.902	11.7046	84.5453	2288.4852	22832.4867
1863.922	11.6605	83.8242	2287.8345	22831.8578
1863.943	11.7864	84.6499	2288.6045	22832.6503
1863.963	11.7864	86.2085	2288.3646	22832.4358
1863.983	11.8432	86.1061	2288.3688	22832.4641
1864.004	12.0007	85.5771	2289.6902	22833.8170
1864.024	11.8368	84.2607	2289.2677	22833.4310
1864.044	11.8400	85.8934	2288.9029	22833.0983
1864.065	11.8652	86.6970	2290.3754	22834.6090
1864.085	11.8715	84.6349	2290.1918	22834.4710
1864.105	11.8495	83.8846	2289.5446	22833.8646
1864.125	11.9124	85.4442	2289.0396	22833.3938
1864.146	11.9628	85.5402	2290.2311	22834.6234
1864.166	11.9030	83.9675	2289.7472	22834.1814
1864.186	11.9093	84.1105	2289.0325	22833.5019
1864.207	11.9030	84.4481	2289.8022	22834.3070
1864.228	11.8589	85.0741	2290.7299	22835.2797
1864.247	11.9881	84.6499	2288.8700	22833.4594
1864.268	11.9754	84.8139	2289.7991	22834.4229
1864.288	11.8715	83.8318	2289.1778	22833.8376
1864.309	11.9440	84.7915	2289.9570	22834.6537
1864.329	11.8432	84.3357	2289.4134	22834.1483
1864.349	11.9062	85.1927	2288.9431	22833.7104
1864.370	11.9881	81.0356	2289.3087	22834.1078
1864.390	11.9849	83.4458	2288.0038	22832.8293
1864.410	11.8967	85.8934	2287.5197	22832.3615
1864.431	11.9250	84.5976	2288.6444	22833.5061
1864.451	11.8999	85.9595	2288.3541	22833.2403
1864.471	11.8305	84.3132	2288.0203	22832.9275
1864.492	11.8746	85.8861	2289.0880	22834.0203
1864.512	11.8715	84.2007	2288.7142	22833.6756
1864.532	11.7833	85.3630	2288.2585	22833.2441
1864.552	11.8432	86.6534	2288.2147	22833.2218
1864.573	11.7550	86.2743	2289.7544	22834.7914
1864.593	11.8400	85.1557	2289.5948	22834.6694
1864.613	11.8778	84.9701	2289.2212	22834.3304
1864.634	11.7991	86.2816	2290.4569	22835.6055
1864.654	11.7140	84.6051	2290.1985	22835.3920
1864.674	11.6542	86.4787	2289.9760	22835.2116
1864.695	11.6542	85.9228	2291.4023	22836.6866
1864.715	11.5723	84.1556	2290.9982	22836.3372
1864.735	11.4872	85.6508	2290.5542	22835.9428
1864.756	11.3486	84.8362	2291.6402	22837.0821
1864.776	11.2667	87.4135	2291.5928	22837.0938
1864.796	11.0210	85.4738	2291.6516	22837.2117
1864.817	11.0273	86.0621	2292.9064	22838.5329
1864.837	10.9013	85.9448	2292.8030	22838.5023
1864.858	10.8635	85.3556	2294.0024	22839.7807
1864.878	10.6808	85.9301	2293.7659	22839.6284
1864.898	10.5800	87.1465	2293.8289	22839.7746
1864.918	10.4508	83.4989	2293.4885	22839.5157
1864.939	10.4918	85.4590	2294.2720	22840.3831
1864.959	10.3312	85.6213	2293.9980	22840.1958
1864.979	10.1264	85.2668	2293.6957	22839.9768
1865.000	10.1863	84.3057	2294.5835	22840.9512
1865.020	10.1264	85.2298	2294.0498	22840.5059
1865.040	9.9500	85.8126	2293.7723	22840.3122
1865.061	10.0099	83.7789	2294.6625	22841.2894
1865.081	9.9720	85.0073	2294.0037	22840.7189
1865.101	9.9028	82.1511	2293.0835	22839.8780
1865.121	9.9279	84.6200	2292.1107	22838.9736
1865.142	9.8650	84.4855	2292.9371	22839.8675
1865.162	9.8366	83.9675	2292.2446	22839.2433
1865.182	9.7893	85.0444	2291.6534	22838.7130
1865.203	9.8303	84.4705	2292.5567	22839.6789
1865.223	9.8177	85.9008	2292.1868	22839.3744
1865.243	9.9374	85.3630	2291.9693	22839.2190
1865.264	9.8177	85.7979	2293.1549	22840.4720
1865.284	9.7893	83.6655	2292.6271	22840.0154
1865.304	9.8775	84.6275	2291.9120	22839.3643
1865.325	9.8555	84.0353	2292.6639	22840.1803
1865.345	9.8492	83.0881	2291.7546	22839.3343
1865.365	9.8083	83.3014	2290.7352	22838.3670
1865.386	9.8618	86.0328	2291.6186	22839.3017
1865.406	9.8587	84.6648	2291.3144	22839.0521
1865.426	9.9720	85.6508	2290.9507	22838.7391
1865.447	9.9909	84.3357	2291.9448	22839.7874
1865.467	10.0634	86.2670	2291.6208	22839.5214
1865.487	9.9122	84.1781	2291.2748	22839.2294
1865.508	10.0350	84.5378	2292.0439	22840.0549
1865.528	9.9626	84.2157	2291.4124	22839.4805
1865.548	10.0728	85.8641	2291.0084	22839.1278
1865.569	10.1359	85.2668	2292.2008	22840.3757
1865.589	10.2240	83.6579	2291.5957	22839.8294
1865.609	10.3563	84.1105	2290.8066	22839.0912
1865.630	10.4130	84.5827	2291.5776	22839.9129
1865.650	10.5012	85.8200	2291.2251	22839.6134
1865.670	10.6934	84.4256	2290.8509	22839.2881
1865.690	10.5611	85.0073	2290.3468	22838.8278
1865.711	10.7690	83.8318	2291.1489	22839.6753
1865.731	10.8635	83.6806	2290.3230	22838.8947
1865.751	11.0115	84.7245	2289.6553	22838.2637
1865.772	11.0053	85.6581	2290.7344	22839.3818
1865.792	11.0241	84.6499	2290.3768	22839.0672
1865.812	11.1218	84.4855	2289.8293	22838.5577
1865.833	11.2321	84.9627	2290.7438	22839.5120
1865.853	11.3139	84.3432	2290.2200	22839.0303
1865.873	11.3392	84.8957	2289.6917	22838.5381
1865.894	11.5029	83.1110	2290.3572	22839.2404
1865.914	11.4746	83.7260	2289.4294	22838.3478
1865.935	11.6605	83.6201	2289.9833	22838.9348
1865.955	11.4715	83.6504	2289.1319	22838.1148
1865.975	11.5974	85.2075	2288.5540	22837.5603
1865.996	11.6069	84.6125	2289.5491	22838.5809
1866.016	11.7392	84.5677	2289.0194	22838.0795
1866.036	11.6951	85.6728	2288.6720	22837.7553
1866.056	11.7297	84.6797	2288.3475	22837.4501
1866.077	11.5313	84.6872	2289.2663	22838.3916
1866.097	11.7675	85.7170	2288.9429	22838.0943
1866.117	11.6982	85.0889	2288.6900	22837.8642
1866.138	11.6951	84.1932	2289.5899	22838.7904
1866.158	11.7833	86.6316	2289.3321	22838.5626
1866.178	11.6825	81.6542	2288.6570	22837.9122
1866.199	11.7140	84.7617	2289.0587	22838.3371
1866.219	11.6510	85.1408	2288.6548	22837.9562
1866.239	11.6478	85.2520	2288.3372	22837.6575
1866.260	11.8274	83.9976	2289.2357	22838.5783
1866.280	11.7423	84.6125	2288.6156	22837.9819
1866.300	11.8148	85.7538	2288.2940	22837.6787
1866.320	11.7864	85.3556	2288.0995	22837.4997
1866.341	11.8526	84.0428	2289.0269	22838.4467
1866.361	11.7896	85.0963	2288.4970	22837.9386
1866.381	11.8463	85.8200	2288.2680	22837.7271
1866.402	11.7266	85.2149	2289.4779	22838.9600
1866.422	11.8463	85.8347	2289.2588	22838.7694
1866.442	11.9030	85.0221	2289.0104	22838.5470
1866.463	11.8620	83.2482	2289.7303	22839.2954
1866.483	11.8558	83.2482	2288.7538	22838.3460
1866.504	11.9691	82.8283	2289.0953	22838.7109
1866.524	11.8211	84.4256	2288.2523	22837.8885
1866.545	11.8715	85.4885	2289.2675	22838.9252
1866.565	11.8589	84.6722	2288.9037	22838.5866
1866.586	11.8841	84.6275	2289.8039	22839.5150
1866.606	11.8368	83.8695	2289.1579	22838.8985
1866.627	11.8841	84.2082	2289.8424	22839.6128
1866.647	11.8432	86.4349	2289.5514	22839.3537
1866.667	12.0322	84.8883	2289.3766	22839.2082
1866.688	11.9187	85.9228	2290.5338	22840.4001
1866.708	11.8432	85.8861	2290.4272	22840.3342
1866.728	11.9975	84.9255	2290.1568	22840.1023
1866.749	11.9124	84.9701	2291.1450	22841.1329
1866.769	11.9156	83.9298	2290.5489	22840.5816
1866.789	11.7864	84.3582	2289.8590	22839.9290
1866.810	11.7770	83.1872	2290.4422	22840.5489
1866.830	12.0479	82.7287	2289.3607	22839.5012
1866.850	11.9313	85.9522	2288.7507	22838.9155
1866.870	11.8274	84.2082	2288.3934	22838.5768
1866.891	11.8085	85.3851	2289.3510	22839.5566
1866.911	11.8809	85.7464	2289.1470	22839.3789
1866.931	11.8495	83.6352	2288.6557	22838.9100
1866.952	11.8148	83.6655	2289.2114	22839.4883
1866.972	11.6321	83.8921	2288.4172	22838.7155
1866.992	11.8179	85.9081	2288.0044	22838.3171
1867.013	11.8746	82.9431	2288.8378	22839.1674
1867.033	11.7770	83.7487	2287.9049	22838.2507
1867.053	11.8148	86.3547	2287.5486	22837.9034
1867.074	11.6888	86.3328	2289.0549	22839.4251
1867.094	11.7014	86.6316	2289.1582	22839.5529
1867.114	11.5092	85.9522	2289.1971	22839.6171
1867.135	11.6195	86.3766	2290.6204	22841.0739
1867.155	11.4337	84.9404	2290.4312	22840.9252
1867.175	11.3612	85.4147	2290.0851	22840.6165
1867.196	11.3580	85.3999	2291.2340	22841.8073
1867.216	11.2509	86.7769	2291.1797	22841.8009
1867.237	11.0368	85.6360	2292.5929	22843.2697
1867.257	10.9895	85.9155	2292.4179	22843.1573
1867.277	10.9139	85.1408	2292.1632	22842.9626
1867.298	10.5894	86.2524	2293.3868	22844.2516
1867.318	10.6084	86.6752	2293.4298	22844.3672
1867.338	10.6304	84.0879	2293.1139	22844.1221
1867.359	10.4540	84.1481	2293.7765	22844.8575
1867.379	10.3941	83.7940	2292.9890	22844.1419
1867.400	10.3438	85.0147	2293.7528	22844.9775
1867.420	10.2934	85.1186	2293.3285	22844.6267
1867.440	10.1705	85.3112	2292.9586	22844.3258
1867.461	10.2146	85.7170	2294.1087	22845.5492
1867.481	10.1295	83.2634	2293.4890	22845.0057
1867.501	9.9689	84.0353	2292.5985	22844.1828
1867.522	10.0508	85.9522	2293.5722	22845.2244
1867.542	10.0571	85.0963	2293.3017	22845.0258
1867.563	9.9626	84.9998	2294.2855	22846.0854
1867.583	9.9437	85.4959	2293.9146	22845.7936
1867.603	9.8870	85.2816	2293.5950	22845.5491
1867.624	9.9248	85.2520	2294.6512	22846.6845
1867.644	9.8366	84.0879	2294.0842	22846.1995
1867.664	9.9216	86.9438	2293.8046	22845.9969
1867.685	9.8712	85.3482	2295.1640	22847.4393
1867.705	9.7956	82.3133	2294.3126	22846.6737
1867.726	9.7799	84.6648	2294.7416	22847.1859
1867.746	9.9091	83.5064	2293.9799	22846.5056
1867.766	9.8146	84.5154	2293.2031	22845.8012
1867.787	9.8618	85.4885	2294.1721	22846.8437
1867.807	9.9216	85.8934	2293.9493	22846.6986
1867.827	9.8492	85.2594	2293.6914	22846.5155
1867.848	9.8146	85.3704	2294.7631	22847.6665
1867.868	9.8870	86.4130	2294.5995	22847.5872
1867.888	9.9752	84.8213	2294.3470	22847.4166
1867.909	9.9941	82.9965	2294.9215	22848.0747
1867.929	9.9783	85.7023	2294.2450	22847.4811
1867.949	9.9405	85.0741	2293.9211	22847.2343
1867.970	9.9405	85.7979	2295.0321	22848.4268
1867.990	10.0414	85.0073	2294.7031	22848.1837
1868.010	9.9909	86.1646	2294.4389	22848.0019
1868.031	9.8775	84.2157	2295.4579	22849.1074
1868.051	10.1768	83.6125	2294.6305	22848.3675
1868.071	10.1516	83.8242	2293.7487	22847.5634
1868.092	10.2209	85.3112	2294.5598	22848.4518
1868.112	10.3059	84.8809	2294.1351	22848.1064
1868.132	10.5202	84.2982	2293.5480	22847.5928
1868.152	10.4130	83.4761	2292.7356	22846.8459
1868.173	10.6776	82.5367	2293.0163	22847.1890
1868.193	10.7690	83.9675	2292.0001	22846.2310
1868.213	10.8509	84.8139	2291.3738	22845.6535
1868.234	10.9737	85.1483	2292.3583	22846.6889
1868.254	10.9706	84.8883	2291.9354	22846.3199
1868.275	11.0966	85.6065	2293.0056	22847.4475
1868.295	11.0998	84.0503	2292.5117	22847.0143
1868.315	11.2919	84.4331	2291.8297	22846.3862
1868.336	11.4021	84.8883	2292.6971	22847.3086
1868.356	11.4620	84.3432	2292.1366	22846.8047
1868.376	11.4935	83.4609	2291.3467	22846.0637
1868.397	11.3580	83.0271	2291.7274	22846.4910
1868.417	11.4399	84.4855	2290.8944	22845.7018
1868.437	11.4746	85.4812	2290.4782	22845.3224
1868.458	11.7046	83.5898	2291.3189	22846.2023
1868.478	11.6605	85.3038	2290.7197	22845.6435
1868.498	11.5597	84.7170	2290.3146	22845.2732
1868.518	11.6730	83.7260	2289.6533	22844.6405
1868.539	11.7833	85.1705	2290.4740	22845.4908
1868.559	11.7109	84.0353	2289.9370	22844.9849
1868.579	11.6101	86.8060	2289.6776	22844.7520
1868.600	11.9219	85.8641	2291.1543	22846.2621
1868.620	11.8337	83.8770	2290.6975	22845.8444
1868.640	11.7675	84.9032	2290.0872	22845.2672
1868.661	11.7487	85.1186	2291.0982	22846.3135
1868.681	11.9030	82.4598	2290.2839	22845.5355
1868.701	11.8305	84.8660	2289.4379	22844.7164
1868.722	11.9030	84.4031	2290.3261	22845.6317
1868.742	11.8620	83.2025	2289.5260	22844.8592
1868.762	11.9187	85.2890	2288.8825	22844.2351
1868.782	11.8778	84.8064	2288.5128	22843.8790
1868.803	11.8999	84.3357	2289.3904	22844.7731
1868.823	11.9849	84.4256	2288.7934	22844.1941
1868.844	11.8936	82.7287	2289.3219	22844.7402
1868.864	11.8620	83.4837	2288.3035	22843.7367
1868.884	11.8432	85.5771	2287.7696	22843.2089
1868.905	11.9187	84.2607	2288.7775	22844.2255
1868.925	11.9124	83.7713	2288.0673	22843.5258
1868.945	11.8558	85.3408	2287.5449	22843.0067
1868.966	11.8620	85.0741	2288.6560	22844.1246
1868.986	11.8778	84.8362	2288.2584	22843.7378
1869.006	11.9691	83.6050	2287.6224	22843.1067
1869.027	11.8054	84.3132	2288.2984	22843.7878
1869.047	11.8715	85.3334	2287.8616	22843.3575
1869.067	11.9849	84.8288	2287.5156	22843.0136
1869.087	12.0448	85.0592	2287.1286	22842.6244
1869.108	11.9187	84.8660	2288.1597	22843.6571
1869.128	11.9471	84.4256	2287.6659	22843.1678
1869.148	11.9377	85.9522	2287.3581	22842.8601
1869.169	11.9503	84.2832	2288.4403	22843.9467
1869.189	11.8242	82.8819	2287.5907	22843.1029
1869.209	11.9187	85.0370	2286.8766	22842.3856
1869.230	11.9440	85.2298	2287.9703	22843.4784
1869.250	11.7518	85.0963	2287.6501	22843.1616
1869.270	11.9440	84.5752	2287.2255	22842.7362
1869.291	11.7770	83.4154	2287.9190	22843.4304
1869.311	11.9377	86.4932	2287.5304	22843.0442
1869.331	11.8841	84.2757	2287.2891	22842.8018
1869.352	11.8558	86.2670	2288.4256	22843.9422
1869.372	11.9440	85.0592	2288.2654	22843.7915
1869.393	11.8085	83.4685	2289.0393	22844.5783
1869.413	11.7518	83.9826	2288.2296	22843.7813
1869.433	11.6101	86.2378	2287.8887	22843.4466
1869.453	11.7455	85.2372	2287.7599	22843.3212
1869.474	11.6352	83.9298	2288.6513	22844.2204
1869.494	11.5470	85.1408	2288.1147	22843.6936
1869.514	11.4840	85.6360	2287.8674	22843.4517
1869.535	11.4399	85.9595	2289.1798	22844.7755
1869.555	11.3076	85.8273	2289.0864	22844.7004
1869.575	11.2321	84.2382	2288.7092	22844.3387
1869.596	11.1344	84.6424	2289.5389	22845.1865
1869.616	11.0619	85.2520	2289.1277	22844.7957
1869.636	10.8918	84.7841	2288.7450	22844.4290
1869.657	10.7659	85.3925	2289.7997	22845.5034
1869.677	10.5516	86.0402	2289.6400	22845.3684
1869.697	10.4886	84.7095	2289.3691	22845.1198
1869.717	10.4320	85.3186	2288.9821	22844.7514
1869.738	10.2587	83.2862	2289.7605	22845.5505
1869.758	10.2618	82.5982	2288.6823	22844.4913
1869.778	10.2555	84.5976	2287.8348	22843.6519
1869.799	10.1894	83.5519	2288.5484	22844.3728
1869.819	10.1295	83.6201	2287.6986	22843.5295
1869.839	10.0854	84.5079	2287.0177	22842.8466
1869.860	9.9815	84.8064	2287.9440	22843.7722
1869.880	10.0004	84.8585	2287.5147	22843.3449
1869.900	9.8744	85.1705	2287.1510	22842.9789
1869.921	10.0036	85.2149	2288.2619	22844.0916
1869.941	9.9091	85.8934	2288.0677	22843.9044
1869.962	9.7925	85.0889	2289.2710	22845.1204
1869.982	9.7705	83.7789	2288.6930	22844.5586
1870.003	9.8397	83.7713	2289.2916	22845.1736
1870.023	9.8555	86.6679	2288.9737	22844.8735
1870.044	9.8334	84.5079	2290.1993	22846.1221
1870.064	9.8429	86.0402	2289.8881	22845.8390
1870.084	9.7547	84.6424	2289.6030	22845.5787
1870.105	9.8397	85.1853	2290.5863	22846.5906
1870.125	9.8775	85.3556	2290.2691	22846.3057
1870.146	9.8083	85.4442	2291.4131	22847.4868
1870.166	9.9059	85.1631	2291.0965	22847.2118
1870.187	9.9091	84.4630	2292.0261	22848.1864
1870.207	9.9248	85.3038	2291.5627	22847.7706
1870.228	9.9279	83.9976	2292.4300	22848.6878
1870.248	9.8587	84.6722	2291.7798	22848.0886
1870.268	9.9091	84.9775	2291.3000	22847.6534
1870.289	10.0036	83.1949	2291.9743	22848.3732
1870.309	10.0981	84.0955	2291.1013	22847.5447
1870.329	9.9595	85.5476	2290.6289	22847.1090
1870.350	10.1736	85.2075	2291.7607	22848.2813
1870.370	10.1453	84.1856	2291.2387	22847.8031
1870.390	10.1327	84.9850	2290.6863	22847.2884
1870.411	10.3626	84.6275	2291.6186	22848.2606
1870.431	10.5170	83.3318	2290.8609	22847.5436
1870.451	10.6020	86.7334	2290.4614	22847.1783
1870.471	10.7155	84.4181	2290.2469	22846.9943
1870.492	10.6934	84.8957	2291.1328	22847.9146
1870.512	10.8037	83.5974	2290.4695	22847.2870
1870.532	10.9013	82.3596	2289.3945	22846.2377
1870.553	10.9706	84.4181	2289.8500	22846.7154
1870.573	11.0368	85.3482	2289.4136	22846.3014
1870.593	11.0998	84.4855	2288.9939	22845.8990
1870.614	11.1753	85.3777	2289.9910	22846.9168
1870.634	11.3738	86.0255	2289.8240	22846.7751
1870.654	11.2919	85.9742	2289.7578	22846.7330
1870.675	11.4337	84.3882	2290.8322	22847.8370
1870.695	11.3895	82.7977	2289.9562	22846.9917
1870.715	11.4715	82.7900	2288.8264	22845.8813
1870.735	11.5502	82.3827	2287.6420	22844.7031
1870.756	11.6227	84.0277	2288.0555	22845.1185
1870.776	11.5785	85.6802	2287.6319	22844.6968
1870.797	11.6037	82.4828	2288.3503	22845.4187
1870.817	11.6132	85.7244	2287.6745	22844.7466
1870.837	11.6478	84.8660	2287.4018	22844.4722
1870.858	11.7014	84.2907	2288.2959	22845.3682
1870.878	11.6951	84.4555	2287.7100	22844.7859
1870.898	11.7266	84.6499	2287.1909	22844.2642
1870.919	11.7203	85.2446	2288.2159	22845.2895
1870.939	11.7140	83.5368	2287.6368	22844.7131
1870.959	11.7109	85.2298	2287.0625	22844.1351
1870.980	11.7959	85.4147	2288.2196	22845.2917
1871.000	11.7550	85.0444	2287.9183	22844.9948
1871.020	11.8148	84.3882	2287.4508	22844.5273
1871.040	11.6510	84.4331	2286.8879	22843.9586
1871.061	11.7581	83.5216	2287.5794	22844.6450
1871.081	11.8368	85.0221	2286.9689	22844.0299
1871.101	11.7675	84.9478	2286.6022	22843.6531
1871.122	11.7991	84.7617	2287.6025	22844.6468
1871.142	11.8715	86.8640	2287.5022	22844.5450
1871.162	11.9628	82.9583	2287.1044	22844.1430
1871.183	11.8400	84.8883	2287.7744	22844.8103
1871.203	11.8683	84.5827	2287.3150	22844.3495
1871.223	11.8400	85.2594	2286.9229	22843.9510
1871.244	11.8589	84.4481	2287.9187	22844.9439
1871.264	11.7864	85.3704	2287.5151	22844.5408
1871.284	11.8148	84.6499	2287.1500	22844.1717
1871.304	11.8179	84.1932	2286.5944	22843.6071
1871.325	11.8620	85.1779	2287.5359	22844.5416
1871.345	11.8904	86.0182	2287.3652	22844.3684
1871.366	11.8211	85.5549	2288.6800	22845.6871
1871.386	11.8589	85.1631	2288.4159	22845.4329
1871.406	11.8589	83.2786	2287.7781	22844.7998
1871.427	11.7707	86.1939	2288.7224	22845.7506
1871.447	11.7455	85.6213	2288.6395	22845.6790
1871.467	11.9408	84.9998	2288.3598	22845.4086
1871.488	11.8683	86.4641	2289.6432	22846.7070
1871.508	11.8337	85.2520	2289.5323	22846.6177
1871.528	11.8337	86.1573	2289.3721	22846.4774
1871.548	11.7864	84.7021	2289.1227	22846.2457
1871.569	11.7738	84.8809	2290.0695	22847.2140
1871.589	11.8778	86.7116	2289.9328	22847.1035
1871.609	11.8652	85.9522	2289.9753	22847.1715
1871.630	11.8715	85.2446	2291.1921	22848.4209
1871.650	11.8305	85.8641	2290.9613	22848.2283
1871.670	11.8054	85.2520	2290.7346	22848.0371
1871.691	11.9093	84.7692	2291.7374	22849.0798
1871.711	11.8495	84.7245	2291.2323	22848.6173
1871.731	11.7172	85.1112	2290.7902	22848.2124
1871.752	11.7329	84.5901	2291.7367	22849.1990
1871.772	11.7644	84.7543	2291.2069	22848.7115
1871.792	11.6384	85.4442	2290.8252	22848.3669
1871.813	11.7046	85.2372	2291.9417	22849.5247
1871.833	11.4399	84.8064	2291.5251	22849.1533
1871.853	11.4368	84.0654	2290.9197	22848.5871
1871.874	11.5282	82.5982	2291.3363	22849.0419
1871.894	11.3203	83.8393	2290.3300	22848.0705
1871.915	11.2572	85.7612	2291.2647	22849.0396
1871.935	11.2793	85.3334	2291.0307	22848.8438
1871.955	10.9737	87.7084	2291.1221	22848.9726
1871.975	11.0210	84.8660	2291.1350	22849.0235
1871.996	10.9045	86.5734	2292.3794	22850.3129
1872.016	10.6651	84.5453	2292.1355	22850.1196
1872.036	10.7060	85.7317	2291.7551	22849.7863
1872.057	10.5831	82.6136	2292.4538	22850.5337
1872.077	10.6273	83.8619	2291.4399	22849.5668
1872.097	10.3312	84.5154	2290.7536	22848.9178
1872.118	10.4099	84.8809	2291.6475	22849.8501
1872.138	10.2839	84.2682	2291.0865	22849.3293
1872.158	10.1610	86.0182	2290.7208	22848.9985
1872.179	10.2871	86.3547	2292.1328	22850.4513
1872.199	10.1264	85.9155	2292.0826	22850.4496
1872.219	10.0823	85.9448	2291.9652	22850.3796
1872.239	10.0004	85.0889	2291.7123	22850.1720
1872.260	10.1516	83.5292	2292.4589	22850.9667
1872.280	10.0571	84.2007	2291.6527	22850.2081
1872.300	10.0508	84.5453	2291.0249	22849.6197
1872.321	9.9909	84.7021	2291.8895	22850.5250
1872.341	9.9752	82.7363	2291.0421	22849.7185
1872.361	9.9973	83.1263	2289.9443	22848.6504
1872.382	9.9595	83.5140	2290.3690	22849.1011
1872.402	9.8964	83.7336	2289.5090	22848.2645
1872.422	9.9122	83.7487	2288.6986	22847.4680
1872.443	9.9500	85.4442	2289.5828	22848.3666
1872.463	9.8618	83.5216	2289.0172	22847.8171
1872.484	10.0193	85.4073	2289.8515	22848.6691
1872.504	9.8964	86.4422	2289.7602	22848.5995
1872.524	9.7956	85.2372	2289.6418	22848.5018
1872.544	9.9154	85.2001	2289.3192	22848.1972
1872.565	9.9563	83.7865	2290.1598	22849.0588
1872.585	10.0193	85.5771	2289.6528	22848.5747
1872.605	9.7169	84.5677	2289.2816	22848.2213
1872.626	10.0382	84.3207	2290.1056	22849.0657
1872.646	9.9248	84.2532	2289.4686	22848.4500
1872.666	10.0791	85.5623	2289.0451	22848.0420
1872.687	10.0004	83.9072	2289.9731	22848.9882
1872.707	9.9469	83.4837	2289.1418	22848.1756
1872.727	10.1327	85.0963	2288.5178	22847.5621
1872.748	10.1264	84.6722	2289.5044	22848.5612
1872.768	10.2304	86.3036	2289.2726	22848.3463
1872.788	10.3375	84.8288	2289.0698	22848.1577
1872.808	10.4918	85.0221	2288.6572	22847.7560
1872.829	10.4571	83.3318	2289.3960	22848.5074
1872.849	10.4824	84.9627	2288.7215	22847.8459
1872.869	10.7249	84.3882	2288.2304	22847.3613
1872.890	10.8257	83.7487	2288.9368	22848.0752
1872.910	10.9611	83.7940	2288.1436	22847.2891
1872.930	10.8414	83.6352	2287.3415	22846.4851
1872.951	10.8792	84.1030	2287.9896	22847.1304
1872.971	11.0714	84.7468	2287.4247	22846.5632
1872.991	11.1911	84.1856	2286.8805	22846.0104
1873.012	11.2478	80.9411	2287.0803	22846.1997
1873.032	11.2982	84.9924	2286.0437	22845.1479
1873.053	11.4431	85.5181	2287.1902	22846.2798
1873.073	11.4998	85.5107	2286.9962	22846.0765
1873.093	11.4116	83.7789	2286.5165	22845.5839
1873.114	11.6289	83.7184	2287.1331	22846.1882
1873.134	11.6636	84.6648	2286.5016	22845.5445
1873.154	11.6101	84.2532	2285.9665	22844.9906
1873.174	11.7077	85.0073	2285.4949	22844.4944
1873.195	11.7234	82.7823	2286.1751	22845.1513
1873.215	11.7487	83.1872	2285.1558	22844.1068
1873.235	11.7896	83.9600	2284.3442	22843.2598
1873.256	11.7675	83.4685	2284.9760	22843.8550
1873.276	11.8715	84.3357	2284.2755	22843.1177
1873.296	11.9062	84.4031	2283.7386	22842.5371
1873.317	11.8778	85.6728	2284.8383	22843.5962
1873.337	11.8841	85.1186	2284.6343	22843.3568
1873.357	11.9156	84.6722	2284.2672	22842.9511
1873.377	11.8652	86.5151	2284.1359	22842.7784
1873.398	11.9313	86.0182	2285.6580	22844.2671
1873.418	11.8904	84.6722	2285.4270	22844.0100
1873.438	11.9471	83.9374	2284.8543	22843.4067
1873.459	12.0038	85.5844	2285.8437	22844.3678
1873.479	11.9881	85.7097	2285.7105	22844.2112
1873.499	11.8400	84.3207	2285.3695	22843.8443
1873.520	12.0479	83.0653	2285.9811	22844.4313
1873.540	11.9345	83.4382	2285.0526	22843.4767
1873.561	12.0416	85.1927	2285.8846	22844.2819
1873.581	12.0762	86.1354	2285.7564	22844.1311
1873.602	12.0195	83.8695	2286.8186	22845.1758
1873.622	12.0668	84.5827	2286.2024	22844.5448
1873.643	11.9975	85.0370	2287.1920	22845.5216
1873.663	12.1140	84.5453	2286.7584	22845.0784
1873.684	12.0322	83.6125	2287.4868	22845.7989
1873.704	11.9754	83.4078	2286.6251	22844.9286
1873.724	12.0479	83.1720	2285.7013	22843.9861
1873.745	12.0826	83.0042	2286.0983	22844.3614
1873.765	12.0605	82.3365	2284.9758	22843.2132
1873.785	11.9975	85.2149	2284.2334	22842.4346
1873.805	12.0007	84.2082	2283.8104	22841.9687
1873.826	12.0573	84.4256	2284.6584	22842.7764
1873.846	12.0353	84.3282	2284.1192	22842.1986
1873.866	11.9503	84.7170	2283.6350	22841.6701
1873.887	12.0007	82.8895	2284.3065	22842.2985
1873.907	11.9093	84.8064	2283.5965	22841.5452
1873.927	11.9944	85.1853	2283.2756	22841.1752
1873.948	11.9817	84.3132	2284.2806	22842.1350
1873.968	11.8778	84.9181	2283.8252	22841.6376
1873.988	11.8841	83.9374	2283.3132	22841.0782
1874.009	11.9912	85.9301	2284.3820	22842.1028
1874.029	11.8778	86.1500	2284.3972	22842.0799
1874.049	11.8746	83.0118	2283.9288	22841.5710
1874.069	11.8809	84.7095	2283.2277	22840.8228
1874.090	11.8715	85.0370	2284.2765	22841.8265
1874.110	11.7801	84.2157	2283.8247	22841.3330
1874.130	11.7833	86.1793	2283.5677	22841.0304
1874.151	11.7234	85.9081	2285.0193	22842.4433
1874.171	11.6321	86.6389	2285.1038	22842.4977
1874.192	11.6668	84.9701	2286.4531	22843.8250
1874.212	11.5313	86.5297	2286.3463	22843.7033
1874.232	11.5502	83.9298	2286.0685	22843.4085
1874.253	11.2919	84.0879	2286.7811	22844.1066
1874.273	11.2888	85.7023	2286.3871	22843.6998
1874.293	11.0651	86.9148	2286.4661	22843.7644
1874.314	11.0682	87.1320	2288.2223	22845.5165
1874.334	10.9958	86.3474	2288.4213	22845.7224
1874.354	10.7406	85.4516	2288.3394	22845.6481
1874.375	10.6776	84.2457	2289.3159	22846.6372
1874.395	10.6115	85.1483	2288.8245	22846.1612
1874.415	10.5579	84.8511	2288.4396	22845.7867
1874.435	10.5485	86.4860	2288.2810	22845.6354
1874.456	10.3784	86.0328	2289.7488	22847.1179
1874.476	10.2996	87.4279	2289.9256	22847.3187
1874.496	10.1579	86.0402	2290.1014	22847.5204
1874.517	10.1547	85.8347	2291.4345	22848.8880
1874.537	10.0571	84.2382	2291.0291	22848.5222
1874.557	10.0350	85.2224	2290.5274	22848.0550
1874.578	9.8650	85.6065	2291.6733	22849.2389
1874.598	9.8744	85.7832	2291.4830	22849.0921
1874.618	9.9248	86.2816	2291.4070	22849.0579
1874.639	9.8524	85.3851	2292.6876	22850.3871
1874.659	9.8114	86.2597	2292.5269	22850.2813
1874.679	9.6980	84.4481	2292.2131	22850.0196
1874.699	9.7767	85.4590	2291.7705	22849.6248
1874.720	9.8524	85.6065	2292.9420	22850.8482
1874.740	9.6476	84.7841	2292.5705	22850.5329
1874.761	9.8807	85.5033	2293.5966	22851.6190
1874.781	9.7956	84.6573	2293.1788	22851.2645
1874.801	9.7767	84.4106	2292.5852	22850.7284
1874.822	9.6822	81.1142	2292.7830	22850.9813
1874.842	9.8209	84.7095	2291.6570	22849.9052
1874.862	9.7925	85.0667	2291.1997	22849.4888
1874.883	9.7862	84.7245	2292.1567	22850.4894
1874.903	9.7705	85.0295	2291.6895	22850.0686
1874.923	9.7799	83.2786	2290.9887	22849.4074
1874.944	9.8303	83.7940	2291.4756	22849.9327
1874.964	9.8524	83.9449	2290.6831	22849.1769
1874.984	9.9469	84.5229	2290.0213	22848.5435
1875.005	9.9909	85.2298	2290.9863	22849.5386
1875.025	10.0414	84.2982	2290.4963	22849.0813
1875.045	10.0571	83.8846	2289.7896	22848.4005
1875.065	10.0791	84.1706	2289.0706	22847.6993
1875.086	10.2871	85.9815	2290.1169	22848.7653
1875.106	10.4130	84.2832	2289.7598	22848.4317
1875.126	10.5170	82.9201	2288.9001	22847.5886
1875.147	10.3941	84.6125	2289.4930	22848.1966
1875.167	10.5611	83.5519	2288.7958	22847.5139
1875.187	10.8824	85.3038	2288.2218	22846.9472
1875.208	10.7721	85.4516	2289.3837	22848.1196
1875.228	10.8320	85.8053	2289.2001	22847.9521
1875.248	10.9643	84.2982	2288.8277	22847.5926
1875.269	11.0210	85.9228	2289.8891	22848.6708
1875.289	11.1218	85.9595	2289.8027	22848.6067
1875.310	11.1627	84.0202	2290.8099	22849.6415
1875.330	11.2289	84.5528	2290.1639	22849.0250
1875.350	11.2100	84.0879	2289.5372	22848.4205
1875.371	11.2667	83.7789	2290.1803	22849.0859
1875.391	11.3517	84.1556	2289.4365	22848.3638
1875.411	11.4746	84.8064	2288.8721	22847.8137
1875.431	11.4494	85.6581	2288.5636	22847.5146
1875.452	11.5439	83.2938	2289.4075	22848.3709
1875.472	11.5502	86.1720	2288.9269	22847.9047
1875.492	11.5880	86.3912	2288.9653	22847.9550
1875.513	11.5723	84.4481	2290.1325	22849.1408
1875.533	11.5092	85.3260	2289.6939	22848.7250
1875.553	11.5785	83.3318	2289.0759	22848.1238
1875.574	11.7329	83.4306	2289.5327	22848.5965
1875.594	11.6195	84.8064	2288.8470	22847.9253
1875.614	11.7927	85.9448	2288.5863	22847.6738
1875.635	11.6888	84.6722	2289.7196	22848.8211
1875.655	11.7392	84.7841	2289.2335	22848.3528
1875.675	11.6132	83.7411	2288.5993	22847.7300
1875.695	11.7864	83.8695	2287.8216	22846.9556
1875.716	11.8211	84.8362	2288.6320	22847.7696
1875.736	11.7833	83.4154	2287.9600	22847.1019
1875.756	11.7644	85.7832	2287.4532	22846.5928
1875.777	11.7959	82.9965	2288.2811	22847.4202
1875.797	11.9219	84.0503	2287.4139	22846.5523
1875.817	11.7109	84.7841	2286.8536	22845.9832
1875.838	11.8148	84.7319	2287.8171	22846.9401
1875.858	11.6793	85.2890	2287.4483	22846.5682
1875.879	11.8715	85.5476	2288.6339	22847.7553
1875.899	11.9503	83.8770	2288.1562	22847.2830
1875.919	11.8337	83.7713	2287.3902	22846.5155
1875.940	11.9754	86.3401	2288.4504	22847.5759
1875.960	11.9187	85.0741	2288.3045	22847.4352
1875.980	11.9030	84.1781	2287.8023	22846.9346
1876.001	11.9440	86.3693	2288.9332	22848.0707
1876.021	11.9628	86.0108	2288.9412	22848.0903
1876.041	11.9534	86.3620	2288.9479	22848.1086
1876.062	11.9566	85.4590	2290.2861	22849.4660
1876.082	11.8652	84.5528	2289.8849	22849.0894
1876.102	11.9660	82.8360	2289.0543	22848.2763
1876.123	11.9062	86.1866	2289.9045	22849.1440
1876.143	11.8936	84.8660	2289.6805	22848.9412
1876.163	11.8526	85.3408	2289.3192	22848.5977
1876.183	11.8558	84.1556	2288.8448	22848.1363
1876.204	12.0164	84.7990	2289.6857	22848.9923
1876.224	11.8274	84.3432	2289.1480	22848.4714
1876.244	11.8117	84.6573	2288.5936	22847.9276
1876.265	11.9628	83.4002	2289.2816	22848.6270
1876.285	11.8841	85.5254	2288.7132	22848.0705
1876.305	11.8526	83.0805	2288.0988	22847.4615
1876.326	11.7675	85.2001	2288.8319	22848.2005
1876.346	11.8054	84.1406	2288.3377	22847.7137
1876.366	11.8054	86.3985	2288.0482	22847.4271
1876.387	11.9313	85.2594	2289.3692	22848.7568
1876.407	11.7991	86.9728	2289.3473	22848.7509
1876.428	11.8432	83.8997	2290.5155	22849.9415
1876.448	11.7613	84.5602	2289.8544	22849.3058
1876.468	11.8022	86.8785	2289.6950	22849.1671
1876.489	11.7455	83.4685	2290.7675	22850.2653
1876.509	11.7487	86.9728	2290.4315	22849.9593
1876.529	11.5660	84.4855	2290.2681	22849.8229
1876.550	11.6856	86.5661	2291.4559	22851.0436
1876.570	11.6384	83.8393	2291.1054	22850.7305
1876.590	11.6006	86.6825	2290.7785	22850.4373
1876.610	11.3990	83.1110	2290.3350	22850.0231
1876.631	11.3329	84.2532	2290.8808	22850.5986
1876.651	11.3833	86.5078	2290.5963	22850.3453
1876.671	11.1659	85.6802	2290.5517	22850.3301
1876.692	11.0241	84.1856	2291.5298	22851.3427
1876.712	11.0241	85.8126	2291.1109	22850.9615
1876.732	10.9233	85.6213	2290.9350	22850.8198
1876.753	10.6997	84.9775	2292.0358	22851.9601
1876.773	10.6147	85.3112	2291.6586	22851.6264
1876.793	10.4886	82.3904	2290.8577	22850.8623
1876.814	10.5012	83.0958	2291.0703	22851.1083
1876.834	10.3122	86.2378	2290.5471	22850.6167
1876.854	10.2272	84.5752	2290.2754	22850.3720
1876.875	10.2304	85.9375	2291.3694	22851.4977
1876.895	10.1453	86.0255	2291.2779	22851.4436
1876.915	10.0130	84.0879	2290.8812	22851.0814
1876.936	10.0036	83.7260	2291.4983	22851.7342
1876.956	10.1044	86.0768	2291.0474	22851.3199
1876.977	9.8397	84.5453	2292.1508	22852.4636
1876.997	9.9437	85.2890	2291.6970	22852.0536
1877.018	9.9091	85.7979	2292.8731	22853.2777
1877.038	9.8964	85.4664	2292.6471	22853.1049
1877.059	9.8083	85.2890	2293.7538	22854.2696
1877.079	9.8020	84.0729	2293.2017	22853.7787
1877.099	9.8587	84.1105	2292.4613	22853.0921
1877.120	9.8209	85.4959	2293.3704	22854.0559
1877.140	9.7515	84.7617	2292.9715	22853.7145
1877.161	9.9437	86.8713	2294.2267	22855.0319
1877.181	9.8429	84.5453	2294.0090	22854.8823
1877.202	9.8240	83.8091	2294.6810	22855.6249
1877.222	9.9028	84.8883	2294.0073	22855.0216
1877.242	9.9342	85.4369	2293.6116	22854.6902
1877.263	9.8334	85.0592	2294.6611	22855.8075
1877.283	9.9595	85.3038	2294.2635	22855.4815
1877.303	9.8366	84.6051	2293.7956	22855.0801
1877.323	10.0791	84.0428	2293.1247	22854.4693
1877.344	9.8964	86.4787	2294.1847	22855.5914
1877.364	9.9595	83.6958	2293.7618	22855.2341
1877.384	10.0130	83.8921	2292.9158	22854.4465
1877.405	9.9846	84.9775	2293.6911	22855.2798
1877.425	10.1453	84.5229	2293.1628	22854.8107
1877.445	10.1359	85.5992	2292.7440	22854.4457
1877.466	10.1106	84.4256	2293.7223	22855.4810
1877.486	10.3784	83.6428	2292.9564	22854.7731
1877.506	10.2776	85.2890	2292.3430	22854.2099
1877.527	10.3595	82.9813	2293.0213	22854.9386
1877.547	10.4540	84.4481	2292.1582	22854.1250
1877.567	10.6241	85.0667	2291.6514	22853.6597
1877.587	10.5611	84.5901	2291.1744	22853.2187
1877.608	10.6651	85.7023	2292.2189	22854.3023
1877.628	10.7092	84.8064	2291.8759	22854.0024
1877.648	10.7847	84.2007	2291.2885	22853.4527
1877.669	11.0777	84.8809	2292.1210	22854.3243
1877.689	10.8572	84.1932	2291.5416	22853.7853
1877.710	11.1218	84.5976	2292.3204	22854.6056
1877.730	11.0966	83.9675	2291.6542	22853.9816
1877.750	11.2509	83.6655	2290.8420	22853.2031
1877.771	11.1974	85.2224	2291.6464	22854.0411
1877.791	11.3833	84.1856	2291.1283	22853.5581
1877.811	11.4179	85.9888	2290.7435	22853.2034
1877.832	11.5124	84.4630	2291.8211	22854.3150
1877.852	11.4778	86.0035	2291.4762	22854.0080
1877.872	11.5880	84.4855	2291.1392	22853.7051
1877.892	11.7329	84.4930	2290.5562	22853.1511
1877.913	11.7046	85.6802	2291.5877	22854.2139
1877.933	11.7140	84.6648	2291.2255	22853.8868
1877.953	11.7927	84.6573	2290.6984	22853.3898
1877.974	11.8809	85.2742	2291.6861	22854.4100
1877.994	11.9124	83.8846	2291.1262	22853.8851
1878.014	11.9377	85.7759	2290.6563	22853.4444
1878.035	11.8305	85.8934	2291.9467	22854.7686
1878.055	11.8841	85.3038	2291.7212	22854.5827
1878.075	11.9691	85.1186	2291.3702	22854.2681
1878.096	11.8558	84.2757	2292.2560	22855.1933
1878.116	11.9660	83.8846	2291.5236	22854.5011
1878.136	11.9660	84.7245	2290.8747	22853.8845
1878.156	12.0258	85.5844	2290.5154	22853.5518
1878.177	11.8999	84.5976	2291.5489	22854.6157
1878.197	11.9691	81.4278	2290.4718	22853.5686
1878.217	12.0101	83.1110	2289.1619	22852.2753
1878.238	11.9377	85.6139	2289.9589	22853.0859
1878.258	11.9408	86.2743	2289.8726	22853.0173
1878.278	11.9062	85.8714	2289.8301	22852.9916
1878.299	11.9817	84.8362	2290.9636	22854.1482
1878.319	11.9062	85.8273	2290.6619	22853.8742
1878.340	11.9471	84.8734	2291.7838	22855.0284
1878.360	11.7927	84.6051	2291.2756	22854.5560
1878.380	11.9124	84.5677	2290.7232	22854.0332
1878.401	11.8683	84.2082	2291.5096	22854.8506
1878.421	11.9187	82.4675	2290.5406	22853.9115
1878.441	11.8841	85.7097	2289.8324	22853.2237
1878.462	11.9187	84.3582	2290.8546	22854.2680
1878.482	11.9093	85.0370	2290.3442	22853.7827
1878.502	11.8652	83.7713	2289.7430	22853.2002
1878.523	11.8967	84.0729	2290.3796	22853.8556
1878.543	11.9250	85.6949	2289.9369	22853.4329
1878.563	11.8148	84.6051	2289.5879	22853.0993
1878.584	11.9566	85.1186	2290.5533	22854.0836
1878.604	11.7896	86.7624	2290.4584	22854.0125
1878.624	11.9187	83.9223	2290.1665	22853.7422
1878.644	11.8211	83.1796	2289.2849	22852.8755
1878.665	11.8337	84.4481	2289.8896	22853.4936
1878.685	11.7423	86.3255	2289.6196	22853.2387
1878.705	11.8337	84.0879	2289.2933	22852.9243
1878.726	11.7423	82.9965	2289.8034	22853.4472
1878.746	11.8368	85.1112	2289.0929	22852.7485
1878.766	11.7550	84.2157	2288.5932	22852.2536
1878.787	11.7360	83.9826	2289.3058	22852.9722
1878.807	11.6856	82.6903	2288.3639	22852.0350
1878.827	11.6289	85.4590	2287.6783	22851.3450
1878.848	11.7014	85.7538	2288.9265	22852.5919
1878.868	11.6101	85.2668	2288.7094	22852.3794
1878.889	11.6037	85.9081	2289.9381	22853.6184
1878.909	11.4431	84.3732	2289.5860	22853.2814
1878.929	11.2635	84.9329	2289.0767	22852.7825
1878.950	11.2572	84.9775	2290.0810	22853.7998
1878.970	11.2950	86.3182	2289.8950	22853.6316
1878.990	10.9328	86.1646	2289.9080	22853.6613
1879.011	10.8855	85.5844	2291.2217	22854.9992
1879.031	10.8509	85.7244	2291.0237	22854.8316
1879.051	10.7596	85.7170	2290.8501	22854.6864
1879.071	10.6115	85.0592	2290.5685	22854.4305
1879.092	10.3563	84.4855	2291.4905	22855.3818
1879.112	10.4729	85.4147	2291.0559	22854.9792
1879.132	10.2871	83.5064	2290.4645	22854.4140
1879.153	10.2618	84.8139	2291.1749	22855.1512
1879.173	10.2776	83.5974	2290.4975	22854.5008
1879.193	10.2051	86.1427	2290.0488	22854.0726
1879.214	10.1453	86.6170	2291.5364	22855.5867
1879.234	10.0823	85.5697	2291.4799	22855.5646
1879.254	9.9216	85.9008	2291.3054	22855.4233
1879.275	10.0224	85.5549	2292.5506	22856.7076
1879.295	9.9500	85.6876	2292.3250	22856.5269
1879.315	9.9532	82.9583	2291.6722	22855.9139
1879.335	9.9248	85.4369	2290.9860	22855.2599
1879.356	9.8303	83.8469	2291.8574	22856.1645
1879.376	10.0099	84.5752	2291.1733	22855.5147
1879.396	9.8271	85.4295	2290.7599	22855.1293
1879.417	9.9091	85.1112	2291.8528	22856.2539
1879.437	9.9091	85.3482	2291.5062	22855.9433
1879.458	9.9846	85.3630	2292.6193	22857.0967
1879.478	9.9122	86.3036	2292.4631	22856.9861
1879.498	9.8870	85.0667	2292.2598	22856.8263
1879.518	9.9626	84.1856	2291.7082	22856.3139
1879.539	9.8901	85.5402	2292.6475	22857.2946
1879.559	9.9595	85.2298	2292.3424	22857.0344
1879.579	9.8681	85.4295	2292.0229	22856.7561
1879.600	9.9532	84.3807	2292.9729	22857.7509
1879.620	9.8996	84.1481	2292.2926	22857.1169
1879.640	10.0161	85.4738	2291.8018	22856.6657
1879.661	10.0161	83.4382	2292.5984	22857.5036
1879.681	10.0445	85.6360	2292.0131	22856.9607
1879.701	9.9941	84.9329	2291.6826	22856.6674
1879.722	10.1327	85.3334	2292.7162	22857.7421
1879.742	10.0571	84.4406	2292.2453	22857.3155
1879.762	10.2083	84.7394	2291.6820	22856.7905
1879.783	10.2902	83.1339	2292.2994	22857.4465
1879.803	10.3658	85.8053	2291.6955	22856.8812
1879.823	10.4855	84.2682	2291.2870	22856.5056
1879.843	10.6020	85.2075	2290.7845	22856.0308
1879.864	10.5831	84.5229	2291.7362	22857.0126
1879.884	10.8257	84.9329	2291.2248	22856.5339
1879.904	10.8005	83.7184	2290.5866	22855.9218
1879.925	10.9611	80.3950	2290.5639	22855.9214
1879.945	11.0935	84.8957	2289.3774	22854.7503
1879.966	11.1029	85.0592	2290.3856	22855.7730
1879.986	11.2384	86.1280	2290.1779	22855.5842
1880.006	11.2919	85.4885	2290.0439	22855.4672
1880.027	11.3234	83.4989	2290.8756	22856.3198
1880.047	11.2950	84.5079	2290.1350	22855.6006
1880.067	11.4966	85.7612	2289.7784	22855.2591
1880.088	11.4840	84.4406	2290.8245	22856.3243
1880.108	11.4809	81.9109	2289.8104	22855.3294
1880.128	11.5439	83.2253	2288.6077	22854.1333
1880.148	11.6037	85.9228	2288.0845	22853.6069
1880.169	11.6037	84.2007	2289.1382	22854.6605
1880.189	11.6668	85.3482	2288.6747	22854.2003
1880.209	11.6542	84.9106	2288.3346	22853.8588
1880.230	11.6258	86.7116	2289.6458	22855.1742
1880.250	11.7329	84.6200	2289.4712	22855.0102
1880.270	11.7234	84.7543	2288.9747	22854.5205
1880.291	11.6478	84.5004	2289.8662	22855.4210
1880.311	11.7109	85.2816	2289.4322	22854.9986
1880.331	11.6384	86.6607	2289.3615	22854.9365
1880.352	11.7109	84.9329	2290.6549	22856.2456
1880.372	11.6195	83.2862	2289.9522	22855.5618
1880.392	11.7738	84.1856	2289.1346	22854.7545
1880.412	11.8683	83.5595	2288.3724	22853.9937
1880.433	11.8117	86.1354	2289.3480	22854.9718
1880.453	11.6352	85.1557	2289.1704	22854.8014
1880.473	11.8558	85.3925	2288.8721	22854.5074
1880.494	11.8274	84.6797	2289.9070	22855.5509
1880.514	11.8054	85.0518	2289.4642	22855.1199
1880.535	11.8841	85.5918	2290.5911	22856.2626
1880.555	11.8526	85.5549	2290.3741	22856.0664
1880.576	11.7927	84.5901	2291.4030	22857.1207
1880.596	11.8809	86.4860	2291.1642	22856.9117
1880.617	11.7864	85.0815	2292.4305	22858.2137
1880.637	11.9282	83.9072	2291.8332	22857.6557
1880.658	11.7833	85.1260	2292.6504	22858.5135
1880.678	11.9282	85.9888	2292.4025	22858.3092
1880.698	11.8054	85.2446	2292.1772	22858.1250
1880.718	11.8683	84.0654	2291.6362	22857.6206
1880.739	11.6982	85.4885	2292.5465	22858.5695
1880.759	11.9282	85.7317	2292.3173	22858.3827
1880.779	11.7770	84.0654	2291.8552	22857.9592
1880.800	11.7991	84.6125	2292.6105	22858.7545
1880.820	11.7675	84.3132	2292.0004	22858.1853
1880.840	11.7991	85.3112	2291.5137	22857.7332
1880.861	11.8400	85.0518	2292.5662	22858.8235
1880.881	11.7833	85.2075	2292.1776	22858.4763
1880.901	11.8904	84.7841	2291.7495	22858.0850
1880.922	11.8999	85.4221	2292.7718	22859.1474
1880.942	11.8652	85.1334	2292.4297	22858.8492
1880.962	11.8683	84.2907	2291.9045	22858.3629
1880.983	11.8589	87.3126	2293.1678	22859.6693
1881.003	11.7864	84.7394	2293.0686	22859.6197
1881.023	11.8872	85.4073	2292.6550	22859.2528
1881.043	11.8211	83.8469	2292.0988	22858.7377
1881.064	11.9156	84.6648	2292.8221	22859.5029
1881.084	11.8274	86.2012	2292.5307	22859.2560
1881.104	11.8179	84.6424	2292.2393	22859.0056
1881.125	11.8652	85.8861	2293.3116	22860.1232
1881.145	11.9660	84.3957	2292.9174	22859.7782
1881.165	11.8211	86.2012	2292.5803	22859.4861
1881.186	11.8337	83.8846	2293.5713	22860.5257
1881.206	11.7896	85.0592	2292.9522	22859.9573
1881.227	11.6919	85.3112	2293.9881	22861.0461
1881.247	11.8305	86.4860	2293.8364	22860.9523
1881.267	11.7581	85.7538	2293.7599	22860.9323
1881.288	11.6605	85.8200	2294.9950	22862.2303
1881.308	11.6384	83.1796	2294.3674	22861.6691
1881.328	11.5911	85.9742	2293.7732	22861.1342
1881.348	11.5880	84.8288	2293.4595	22860.8747
1881.369	11.5817	86.5515	2294.6647	22862.1390
1881.389	11.6258	84.9032	2294.4478	22861.9868
1881.409	11.5061	85.6949	2294.0918	22861.6921
1881.430	11.5407	87.0958	2295.5344	22863.2020
1881.450	11.3108	85.3408	2295.4693	22863.2120
1881.470	11.1659	86.4130	2295.2920	22863.1083
1881.491	11.0998	85.0963	2296.4967	22864.3923
1881.511	11.0903	85.2964	2296.0811	22864.0604
1881.531	10.8824	85.2075	2295.6891	22863.7474
1881.552	10.8635	87.7874	2297.1472	22865.2904
1881.572	10.7312	84.1481	2296.9789	22865.2143
1881.592	10.6398	84.4930	2296.2672	22864.5896
1881.613	10.6524	84.0578	2296.9452	22865.3543
1881.633	10.4824	86.7987	2296.6008	22865.0985
1881.653	10.3375	84.3732	2296.3130	22864.8954
1881.673	10.3689	86.1207	2295.9164	22864.5797
1881.694	10.2051	84.0353	2296.8780	22865.6252
1881.714	10.1106	84.8288	2296.2044	22865.0371
1881.734	10.1295	84.4481	2295.6076	22864.5185
1881.755	10.1673	84.4780	2296.3591	22865.3490
1881.775	10.0319	84.3057	2295.6788	22864.7479
1881.796	9.9563	83.6125	2296.2541	22865.4018
1881.816	10.0067	83.4230	2295.2855	22864.5094
1881.836	9.9342	85.2224	2294.5956	22863.8863
1881.857	9.9185	85.5402	2295.6791	22865.0387
1881.877	9.8524	84.4780	2295.2117	22864.6436
1881.897	9.8587	83.1949	2294.3617	22863.8584
1881.918	9.7862	84.5303	2294.9199	22864.4796
1881.938	9.7264	85.3112	2294.4327	22864.0558
1881.958	9.8524	85.5181	2294.1151	22863.7970
1881.979	9.8460	86.0695	2295.3481	22865.0938
1881.999	9.8933	85.1334	2295.0811	22864.8960
1882.019	9.9059	82.6827	2294.2564	22864.1342
1882.039	9.8334	84.4406	2293.3272	22863.2581
1882.060	9.8870	82.2516	2293.7187	22863.6994
1882.080	9.8681	84.5901	2292.7497	22862.7769
1882.100	9.8744	84.0202	2292.0856	22862.1501
1882.121	9.8555	85.2964	2292.9491	22863.0519
1882.141	9.8996	85.4885	2292.6427	22862.7870
1882.161	9.9059	84.8064	2292.2590	22862.4408
1882.182	9.8996	85.2890	2293.2557	22863.4783
1882.202	10.0067	86.2012	2293.0624	22863.3304
1882.222	10.1295	85.8200	2292.9594	22863.2710
1882.243	10.0161	85.2890	2294.1236	22864.4848
1882.263	10.1516	84.6349	2293.6600	22864.0747
1882.283	10.1705	83.3470	2292.8805	22863.3416
1882.304	10.3154	85.1705	2293.5950	22864.1021
1882.324	10.3154	84.7245	2293.1332	22863.6876
1882.345	10.5579	83.4306	2293.7815	22864.3843
1882.365	10.6493	84.6051	2293.0094	22863.6598
1882.385	10.5800	82.7210	2292.1294	22862.8180
1882.405	10.7942	82.5444	2290.9192	22861.6340
1882.426	10.7060	83.9223	2291.3015	22862.0380
1882.446	10.9486	83.1720	2290.4045	22861.1596
1882.466	10.8918	84.1631	2289.5585	22860.3225
1882.487	10.9706	86.3620	2290.6637	22861.4379
1882.507	10.9990	83.3926	2290.2152	22861.0034
1882.527	11.1281	86.0768	2289.7251	22860.5219
1882.548	11.0619	86.5952	2291.2015	22862.0125
1882.568	11.1123	81.5060	2290.4725	22861.3019
1882.588	11.2478	83.8393	2289.2962	22860.1332
1882.608	11.2919	82.8972	2288.3649	22859.1976
1882.629	11.2825	84.8437	2289.0007	22859.8275
1882.649	11.2478	84.7021	2288.5385	22859.3602
1882.669	11.3423	83.2710	2287.8215	22858.6316
1882.690	11.4053	84.8437	2288.5291	22859.3275
1882.710	11.4116	85.0815	2288.1356	22858.9241
1882.730	11.4715	85.0295	2287.7777	22858.5521
1882.751	11.5344	84.7543	2288.7762	22859.5401
1882.771	11.5029	86.3109	2288.5683	22859.3262
1882.791	11.5691	85.5623	2288.4969	22859.2473
1882.812	11.6289	83.4078	2289.3449	22860.0920
1882.832	11.6605	84.7170	2288.6430	22859.3878
1882.852	11.7172	85.3925	2288.2786	22859.0150
1882.873	11.7392	85.2149	2289.4140	22860.1464
1882.893	11.6447	84.7095	2289.0093	22859.7418
1882.914	11.7613	82.6520	2289.5711	22860.3046
1882.934	11.7140	85.5771	2288.8836	22859.6175
1882.954	11.8148	85.3999	2288.6599	22859.3889
1882.975	11.7360	83.4154	2289.4789	22860.2064
1882.995	11.8274	84.2682	2288.7022	22859.4285
1883.015	11.7991	85.8641	2288.3408	22859.0594
1883.036	11.8652	85.7612	2289.6525	22860.3688
1883.056	11.9503	83.3090	2289.1033	22859.8216
1883.076	11.8085	84.9775	2288.4312	22859.1446
1883.097	11.8148	83.3242	2289.1637	22859.8727
1883.117	11.8715	85.0147	2288.4995	22859.2043
1883.137	11.9187	86.2378	2288.3262	22859.0221
1883.157	11.8589	83.7940	2287.9528	22858.6368
1883.178	11.7896	83.6428	2288.5410	22859.2142
1883.198	11.8841	84.6275	2287.8732	22858.5353
1883.218	11.8620	83.6125	2287.2087	22857.8522
1883.239	11.9156	84.6946	2287.9575	22858.5827
1883.259	11.8683	83.7940	2287.3331	22857.9410
1883.279	11.8337	85.9668	2286.9273	22857.5119
1883.300	11.8242	85.4073	2288.2129	22858.7793
1883.320	11.9377	85.0444	2287.9106	22858.4643
1883.340	11.8778	86.4349	2287.7821	22858.3208
1883.361	11.8400	83.7638	2288.8527	22859.3816
1883.381	11.8778	84.6125	2288.1986	22858.7201
1883.401	11.9912	84.9106	2287.7426	22858.2505
1883.422	11.7392	83.6579	2288.5301	22859.0263
1883.442	11.8463	85.8053	2288.0601	22858.5463
1883.463	11.8683	83.7713	2289.0190	22859.4980
1883.483	11.7675	84.1330	2288.2846	22858.7578
1883.503	11.8211	84.2382	2287.6368	22858.0962
1883.523	11.8683	84.1631	2287.0020	22857.4405
1883.544	11.6793	84.9850	2287.8995	22858.3187
1883.564	11.7613	84.6722	2287.4695	22857.8719
1883.584	11.8054	85.2149	2287.0829	22857.4639
1883.605	11.7423	83.8393	2287.9631	22858.3257
1883.625	11.8117	84.7319	2287.3524	22857.6980
1883.645	11.7927	84.1030	2286.7930	22857.1150
1883.666	11.7991	85.1927	2287.7189	22858.0194
1883.686	11.8211	83.1110	2287.0669	22857.3475
1883.706	11.7738	85.2594	2286.4341	22856.6876
1883.727	11.6888	84.6797	2287.4763	22857.7051
1883.747	11.6289	85.3999	2287.1215	22857.3294
1883.767	11.7077	84.7841	2286.7884	22856.9716
1883.787	11.7550	85.7979	2286.5254	22856.6805
1883.808	11.6542	85.7023	2287.8380	22857.9710
1883.828	11.6919	85.8126	2287.7164	22857.8341
1883.848	11.6321	85.2224	2287.5168	22857.6174
1883.869	11.5754	83.8695	2288.3982	22858.4855
1883.889	11.4998	85.4073	2287.8989	22857.9751
1883.909	11.4148	84.7319	2287.5486	22857.6090
1883.930	11.5691	84.8585	2288.5163	22858.5644
1883.950	11.4966	85.8420	2288.2514	22858.2910
1883.970	11.4368	84.1706	2287.8758	22857.9035
1883.991	11.2635	86.7915	2289.0779	22859.0983
1884.011	11.3108	86.0475	2289.1601	22859.1805
1884.032	11.0935	86.8278	2290.6789	22860.7083
1884.052	11.0178	84.6722	2290.5194	22860.5655
1884.073	11.0273	85.1853	2291.4964	22861.5638
1884.093	10.7879	86.4058	2291.3417	22861.4350
1884.114	10.8414	86.8350	2292.8969	22863.0240
1884.134	10.4824	84.8809	2292.7454	22862.9141
1884.155	10.5769	83.3546	2293.4125	22863.6258
1884.175	10.5485	85.5623	2292.7910	22863.0491
1884.195	10.4225	86.0475	2292.6233	22862.9216
1884.216	10.3375	86.7479	2294.0850	22864.4307
1884.236	10.2808	83.7865	2293.7229	22864.1223
1884.257	10.1957	86.6170	2294.7549	22865.2117
1884.277	10.1673	85.0667	2294.5749	22865.0938
1884.298	10.1169	85.6876	2295.6572	22866.2432
1884.318	10.1012	84.9627	2295.2947	22865.9519
1884.338	9.9059	85.4369	2294.8953	22865.6191
1884.358	9.9815	85.1483	2294.5315	22865.3177
1884.379	10.0036	84.7990	2295.4741	22866.3258
1884.399	9.9342	83.5519	2294.7330	22865.6513
1884.419	9.8114	84.9775	2294.0309	22865.0075
1884.440	9.8555	84.6125	2294.9175	22865.9534
1884.460	9.8083	85.7097	2294.5100	22865.6078
1884.480	9.7610	85.1483	2294.1962	22865.3518
1884.501	9.8240	83.2786	2294.8785	22866.0939
1884.521	9.7547	84.9255	2294.1206	22865.3953
1884.541	9.8366	85.5107	2293.7419	22865.0694
1884.561	9.9248	82.7517	2293.0079	22864.3818
1884.582	9.7579	84.6499	2293.5267	22864.9458
1884.602	9.8681	85.9008	2293.1743	22864.6395
1884.622	9.8618	85.5623	2292.9775	22864.4855
1884.643	9.7452	84.9627	2294.0399	22865.5957
1884.663	9.7610	83.0500	2293.2608	22864.8658
1884.683	9.8271	84.4930	2292.4136	22864.0586
1884.704	9.8775	84.4031	2293.1998	22864.8844
1884.724	9.8240	86.1646	2292.8544	22864.5810
1884.744	9.9028	84.5303	2292.5343	22864.2992
1884.765	9.9846	85.6065	2293.5348	22865.3417
1884.785	9.8460	85.3186	2293.2443	22865.0973
1884.805	9.8996	84.0729	2292.7035	22864.5977
1884.826	9.8555	85.5992	2293.6210	22865.5585
1884.846	10.0665	84.9032	2293.2595	22865.2434
1884.867	10.1012	84.9552	2294.2024	22866.2360
1884.887	10.1169	82.9660	2293.4061	22865.4901
1884.907	10.2587	82.0969	2292.1464	22864.2691
1884.927	10.3312	83.8242	2291.0445	22863.1925
1884.948	10.3406	85.8788	2291.9881	22864.1605
1884.968	10.4698	84.4855	2291.6241	22863.8241
1884.988	10.5957	86.7987	2291.4170	22863.6414
1885.009	10.6619	83.7487	2292.5028	22864.7565
1885.029	10.6682	81.7399	2291.3248	22863.6073
1885.049	10.6556	83.4154	2290.1063	22862.4040
1885.070	10.7784	84.8511	2290.8118	22863.1218
1885.090	10.9549	83.9901	2290.2102	22862.5330
1885.110	10.9706	83.7713	2289.4373	22861.7652
1885.131	10.9800	84.5378	2290.1586	22862.4912
1885.151	11.1627	84.5229	2289.6015	22861.9398
1885.171	11.2005	85.1260	2289.1488	22861.4871
1885.191	11.2100	85.4812	2288.8605	22861.1945
1885.212	11.2888	85.3038	2290.0195	22862.3542
1885.232	11.3517	84.1481	2289.5290	22861.8682
1885.252	11.4116	84.2082	2288.8631	22861.2002
1885.273	11.3297	82.2824	2289.2753	22861.6089
1885.293	11.3392	85.1260	2288.4556	22860.7834
1885.313	11.5597	85.3704	2288.1576	22860.4733
1885.334	11.5376	84.9924	2289.2520	22861.5601
1885.354	11.5470	85.4590	2288.9366	22861.2415
1885.375	11.4148	83.8393	2289.8361	22862.1412
1885.395	11.6227	86.0402	2289.4187	22861.7266
1885.415	11.5817	83.9374	2289.0227	22861.3289
1885.436	11.5628	85.3260	2289.9151	22862.2223
1885.456	11.6636	85.8126	2289.7052	22862.0174
1885.476	11.6951	85.1631	2289.4710	22861.7855
1885.497	11.6289	82.8360	2290.1379	22862.4573
1885.517	11.5911	85.1408	2289.4016	22861.7254
1885.537	11.8305	82.9889	2288.6998	22861.0199
1885.558	11.7455	86.2378	2289.5898	22861.9073
1885.578	11.7707	84.9552	2289.3930	22861.7118
1885.598	11.7140	84.0804	2288.8413	22861.1572
1885.619	11.7077	85.5033	2289.7917	22862.1069
1885.639	11.7046	86.6170	2289.7460	22862.0656
1885.659	11.6069	84.1781	2289.4813	22861.8037
1885.680	11.8085	85.8494	2290.5009	22862.8302
1885.700	11.7738	84.5602	2290.1630	22862.5030
1885.720	11.7140	83.1568	2289.3833	22861.7278
1885.740	11.7738	86.4568	2288.9275	22861.2694
1885.761	11.6762	84.1481	2290.0544	22862.3976
1885.781	11.8872	84.6872	2289.4612	22861.8088
1885.801	11.7959	86.1939	2289.2144	22861.5614
1885.822	11.7959	85.0815	2290.4543	22862.8065
1885.842	11.7140	86.0914	2290.2434	22862.6065
1885.862	11.8242	84.0202	2289.8593	22862.2300
1885.883	11.7329	83.4306	2290.4260	22862.8053
1885.903	11.8526	84.8362	2289.7341	22862.1213
1885.924	11.7991	80.8938	2290.0032	22862.3958
1885.944	11.7864	83.4306	2288.6636	22861.0556
1885.965	11.7487	85.6655	2289.5314	22861.9202
1885.985	11.9187	85.5476	2289.3386	22861.7280
1886.005	11.7675	84.0578	2288.8820	22861.2683
1886.026	11.8432	86.0621	2289.9251	22862.3116
1886.046	11.9944	83.1568	2289.3972	22861.7868
1886.066	11.8683	85.4664	2288.7772	22861.1634
1886.087	11.9062	83.9449	2289.6983	22862.0830
1886.107	11.7392	85.4959	2289.2100	22861.5954
1886.127	11.7644	81.9342	2288.3947	22860.7735
1886.147	11.9124	84.2682	2287.3862	22859.7482
1886.168	11.7550	83.7638	2288.0849	22860.4283
1886.188	11.8337	85.1779	2287.5340	22859.8596
1886.208	11.9628	84.0127	2287.0312	22859.3332
1886.229	11.8809	85.3186	2287.9603	22860.2410
1886.249	11.8242	85.5402	2287.7285	22859.9919
1886.269	11.7581	85.3038	2287.4971	22859.7407
1886.290	11.7959	86.4276	2288.8378	22861.0678
1886.310	11.7613	85.2075	2288.7236	22860.9470
1886.330	11.6762	82.3981	2287.9435	22860.1552
1886.351	11.6888	85.0221	2288.5288	22860.7278
1886.371	11.7392	84.5528	2288.0773	22860.2642
1886.391	11.6825	86.1720	2287.8218	22859.9928
1886.411	11.5880	86.3547	2287.8680	22860.0218
1886.432	11.6542	86.0914	2289.3283	22861.4735
1886.452	11.6856	85.8200	2289.2537	22861.3982
1886.473	11.6321	83.5595	2290.1634	22862.3119
1886.493	11.5565	85.2075	2289.5577	22861.7118
1886.513	11.5533	85.4516	2289.2728	22861.4277
1886.534	11.6195	85.0073	2290.3700	22862.5301
1886.554	11.5691	85.2964	2290.0162	22862.1857
1886.574	11.4840	85.5402	2289.7550	22861.9304
1886.595	11.4872	84.8660	2290.8370	22863.0230
1886.615	11.4305	83.2025	2290.1071	22862.3057
1886.635	11.4746	84.3282	2289.2973	22861.4997
1886.656	11.4211	84.3357	2290.0820	22862.2881
1886.676	11.3329	86.1500	2289.7619	22861.9743
1886.696	11.4399	84.9775	2289.5521	22861.7678
1886.717	11.2856	86.5879	2290.8383	22863.0633
1886.737	11.2384	86.4058	2290.9241	22863.1663
1886.757	11.0619	84.3582	2290.6396	22862.8977
1886.777	11.0935	85.4885	2290.2067	22862.4767
1886.798	10.9895	83.2786	2290.9980	22863.2820
1886.818	10.9139	85.3556	2290.3598	22862.6585
1886.838	10.8824	85.2742	2290.0601	22862.3683
1886.859	10.7942	85.8420	2291.2618	22863.5845
1886.879	10.6839	85.5181	2291.0717	22863.4147
1886.899	10.6052	86.7697	2291.0378	22863.3996
1886.920	10.6178	83.8469	2292.1403	22864.5271
1886.940	10.4414	85.0147	2291.5255	22863.9400
1886.960	10.5044	83.8242	2290.9146	22863.3498
1886.981	10.3375	86.0988	2291.8981	22864.3561
1887.001	10.3185	85.6581	2291.7659	22864.2515
1887.021	10.1264	84.1932	2291.3197	22863.8295
1887.042	10.2114	86.3912	2292.4131	22864.9509
1887.062	10.1610	86.5952	2292.4781	22865.0502
1887.083	10.0981	85.7023	2293.8550	22866.4697
1887.103	10.0760	81.7088	2292.9785	22865.6385
1887.123	10.0224	83.4533	2291.7405	22864.4338
1887.144	9.9783	85.4516	2292.5367	22865.2607
1887.164	9.8870	85.3334	2292.2355	22864.9930
1887.184	9.9342	84.7021	2291.8139	22864.6008
1887.204	9.9185	86.3328	2291.5631	22864.3756
1887.225	9.9311	83.4458	2292.5134	22865.3553
1887.245	9.8807	85.2224	2291.8619	22864.7349
1887.265	9.8460	84.9924	2291.4747	22864.3729
1887.286	9.9154	86.5151	2292.7267	22865.6550
1887.306	9.9279	84.2232	2292.4155	22865.3791
1887.326	9.8303	84.5079	2291.7756	22864.7692
1887.347	9.8524	85.5844	2292.7778	22865.8033
1887.367	9.6476	86.1134	2292.6248	22865.6870
1887.387	9.8838	83.2329	2292.0842	22865.1791
1887.408	9.8429	86.0988	2292.9503	22866.0797
1887.428	9.7421	84.7468	2292.6540	22865.8211
1887.448	9.8964	84.9255	2292.1670	22865.3674
1887.468	9.8555	85.3482	2291.7858	22865.0144
1887.489	9.9248	85.0963	2292.8491	22866.1098
1887.509	9.8366	87.3126	2292.8130	22866.1115
1887.529	9.9028	85.1557	2292.7871	22866.1232
1887.550	10.0508	84.5378	2293.7073	22867.0858
1887.570	10.0382	84.8437	2293.1590	22866.5821
1887.590	9.8901	83.2482	2292.4040	22865.8642
1887.611	10.0161	84.5827	2293.0051	22866.5014
1887.631	10.0036	85.1260	2292.5198	22866.0529
1887.652	10.1075	83.9750	2293.3403	22866.9120
1887.672	10.2524	85.6581	2292.8383	22866.4504
1887.693	10.2587	83.9600	2293.7447	22867.3995
1887.713	10.4067	84.8213	2293.0966	22866.7954
1887.734	10.4603	84.9552	2294.0274	22867.7717
1887.754	10.4918	84.6797	2293.5171	22867.3093
1887.774	10.6398	86.4932	2293.2679	22867.1037
1887.795	10.7501	85.2594	2294.5402	22868.4252
1887.815	10.7312	83.3698	2293.8569	22867.7945
1887.835	10.8257	84.1932	2293.0056	22866.9870
1887.856	10.9076	84.3507	2293.7232	22867.7475
1887.876	10.9958	84.9627	2293.1634	22867.2316
1887.896	11.1092	84.4406	2292.6256	22866.7313
1887.916	11.0872	85.2742	2292.1460	22866.2835
1887.937	11.0021	83.4306	2292.9023	22867.0731
1887.957	11.2289	86.5442	2292.4623	22866.6682
1887.977	11.2635	83.3470	2292.0140	22866.2499
1887.998	11.3454	84.6797	2292.6540	22866.9209
1888.018	11.2667	82.6212	2291.7743	22866.0708
1888.038	11.3643	83.1263	2290.6483	22864.9631
1888.059	11.3707	85.1408	2291.3472	22865.6777
1888.079	11.4274	81.8721	2290.4361	22864.7812
1888.099	11.4431	85.1334	2289.5352	22863.8846
1888.120	11.5691	85.5992	2290.6767	22865.0318
1888.140	11.6164	84.4780	2290.2815	22864.6465
1888.160	11.5344	85.2816	2289.8386	22864.2088
1888.181	11.4652	85.9448	2291.0622	22865.4420
1888.201	11.6762	86.0108	2290.9733	22865.3691
1888.221	11.5124	84.4181	2290.6327	22865.0420
1888.242	11.6762	85.0667	2291.5435	22865.9695
1888.262	11.7046	83.6806	2290.9172	22865.3615
1888.283	11.6699	84.1781	2291.5417	22866.0043
1888.303	11.5817	84.6200	2290.9239	22865.4047
1888.323	11.5785	83.9524	2290.2764	22864.7683
1888.343	11.7172	85.1779	2289.7294	22864.2257
1888.364	11.6951	82.4675	2290.3316	22864.8325
1888.384	11.6289	84.4930	2289.4245	22863.9283
1888.404	11.6919	83.4078	2288.6844	22863.1819
1888.425	11.6164	85.2816	2289.4812	22863.9727
1888.445	11.6951	85.8126	2289.2694	22863.7581
1888.465	11.7392	85.0889	2289.0284	22863.5118
1888.486	11.7644	85.7170	2290.1889	22864.6723
1888.506	11.8337	84.1481	2289.7647	22864.2521
1888.526	11.7613	85.0815	2289.2405	22863.7266
1888.546	11.7077	85.0963	2288.8800	22863.3597
1888.567	11.8274	84.1631	2289.7735	22864.2500
1888.587	11.8242	86.3109	2289.4553	22863.9317
1888.607	11.8400	85.9008	2289.4289	22863.9034
1888.628	11.9408	84.9106	2290.5854	22865.0643
1888.648	11.9062	86.1793	2290.3591	22864.8477
1888.668	11.7927	83.4078	2289.8867	22864.3810
1888.689	11.9093	85.1631	2290.6479	22865.1495
1888.709	11.8746	85.6949	2290.3824	22864.8941
1888.729	11.9282	85.6139	2290.1949	22864.7142
1888.749	11.8683	83.6958	2289.6786	22864.2015
1888.770	11.8526	85.7612	2290.5964	22865.1252
1888.790	11.8652	85.5476	2290.4062	22864.9449
1888.811	11.8463	84.1180	2291.3513	22865.9041
1888.831	11.8463	84.4630	2290.6999	22865.2686
1888.852	11.8054	84.6424	2291.5439	22866.1295
1888.872	11.9313	86.1354	2291.2539	22865.8595
1888.892	11.8999	86.6025	2291.2922	22865.9163
1888.912	11.9408	85.5623	2291.2351	22865.8777
1888.933	11.9187	85.3556	2292.3876	22867.0548
1888.953	11.9156	85.7979	2292.1493	22866.8462
1888.973	11.8432	83.5898	2291.6215	22866.3438
1888.994	11.8211	86.3401	2292.5974	22867.3475
1889.014	11.7801	85.1260	2292.4082	22867.1907
1889.034	11.8463	84.3657	2291.8945	22866.7052
1889.055	11.8274	85.4442	2292.8460	22867.6875
1889.075	11.9124	86.8713	2292.7945	22867.6717
1889.095	11.8117	84.7319	2292.6256	22867.5372
1889.116	11.8463	84.9552	2293.5467	22868.4970
1889.136	11.8463	84.7170	2293.0486	22868.0399
1889.156	11.7738	84.1556	2292.4243	22867.4502
1889.176	11.8211	85.3630	2291.9148	22866.9689
1889.197	11.8305	85.0295	2292.9674	22868.0527
1889.217	11.8242	86.3109	2292.7528	22867.8740
1889.237	11.7140	84.0654	2292.3813	22867.5350
1889.258	11.8936	86.1134	2293.3909	22868.5808
1889.278	11.6195	83.8997	2292.9512	22868.1803
1889.298	11.8432	85.6728	2292.4440	22867.7070
1889.319	11.6101	86.5442	2293.8074	22869.1091
1889.339	11.6101	84.6872	2293.5643	22868.9109
1889.360	11.6289	84.8288	2294.4439	22869.8390
1889.380	11.5407	83.9675	2293.7895	22869.2343
1889.400	11.3833	85.1334	2293.1937	22868.6812
1889.421	11.3770	85.7538	2294.3164	22869.8494
1889.441	11.2793	86.1939	2294.1856	22869.7696
1889.461	11.0053	86.7116	2294.2150	22869.8495
1889.482	10.9549	87.0741	2295.8291	22871.5231
1889.502	11.0147	87.5719	2296.1263	22871.8907
1889.522	10.7910	85.7464	2296.1998	22872.0367
1889.543	10.7438	86.0402	2297.4414	22873.3580
1889.563	10.7312	85.0889	2297.1360	22873.1374
1889.583	10.3973	84.3807	2296.5595	22872.6408
1889.604	10.5769	85.1260	2297.4001	22873.5626
1889.624	10.3280	81.9962	2296.4315	22872.6744
1889.644	10.2996	86.5297	2295.7075	22872.0211
1889.664	10.2650	86.1720	2295.6842	22872.0642
1889.685	10.1422	87.0379	2297.1797	22873.6344
1889.705	10.1642	85.6581	2297.1371	22873.6745
1889.725	9.9500	85.0963	2296.7734	22873.3912
1889.746	9.9595	86.1939	2297.9215	22874.6240
1889.766	10.0287	84.9404	2297.6109	22874.4027
1889.786	10.0224	85.1631	2297.1335	22874.0100
1889.807	9.8209	85.0889	2298.0965	22875.0605
1889.827	9.9878	84.1481	2297.4695	22874.5226
1889.847	9.8712	86.8495	2297.1420	22874.2787
1889.868	9.8524	82.0660	2297.8725	22875.0951
1889.888	9.7043	85.3334	2296.9439	22874.2512
1889.908	9.7956	86.2305	2296.7167	22874.1019
1889.929	9.9563	85.0221	2297.8589	22875.3272
1889.949	9.7736	85.2149	2297.4005	22874.9556
1889.970	9.7547	83.6655	2298.1217	22875.7650
1889.990	9.8838	83.9072	2297.2187	22874.9491
1890.010	9.7893	83.3318	2296.2718	22874.0786
1890.030	9.7610	85.3038	2295.5680	22873.4419
1890.051	9.8460	86.4422	2296.8104	22874.7543
1890.071	9.8083	84.7021	2296.5153	22874.5346
1890.091	9.9059	85.1260	2296.0060	22874.0959
1890.112	9.7547	85.5328	2297.0539	22875.2173
1890.132	9.8303	85.1631	2296.6815	22874.9223
1890.152	9.9059	85.3112	2296.2771	22874.5908
1890.173	9.9500	85.4221	2297.3345	22875.7246
1890.193	9.9311	84.3207	2296.8008	22875.2702
1890.213	9.9720	86.5442	2296.4596	22875.0033
1890.234	10.0697	84.5229	2297.5728	22876.1950
1890.254	10.0130	85.0295	2297.0046	22875.7083
1890.274	10.0791	84.3357	2296.4125	22875.1911
1890.294	10.2808	82.8972	2295.4746	22874.3193
1890.315	10.1736	83.5898	2295.8036	22874.7108
1890.335	10.3185	85.7464	2295.2217	22874.1900
1890.355	10.2650	84.5453	2294.8052	22873.8289
1890.376	10.5107	83.7336	2295.4542	22874.5345
1890.396	10.6776	84.3582	2294.6705	22873.8066
1890.416	10.8414	86.0988	2294.2884	22873.4736
1890.437	10.7973	85.1557	2295.4613	22874.7000
1890.457	10.7596	85.4073	2295.0868	22874.3835
1890.477	10.9706	86.2378	2294.8962	22874.2476
1890.498	11.0210	86.2670	2296.2790	22875.6917
1890.518	11.0619	85.5181	2296.0967	22875.5775
1890.539	11.1911	84.7319	2297.0723	22876.6256
1890.559	11.2037	82.6443	2296.1499	22875.7759
1890.579	11.2226	84.5453	2295.2081	22874.8962
1890.600	11.2825	82.6289	2295.6600	22875.4072
1890.620	11.4337	84.1856	2294.6622	22874.4655
1890.640	11.3329	83.3318	2293.7933	22873.6420
1890.660	11.4652	84.0277	2292.9090	22872.7933
1890.681	11.4179	84.9552	2293.7042	22873.6233
1890.701	11.5533	86.6025	2293.5164	22873.4738
1890.721	11.4715	85.0370	2293.3445	22873.3381
1890.742	11.4274	83.9072	2294.1274	22874.1607
1890.762	11.5943	85.5033	2293.5787	22873.6529
1890.782	11.5943	85.2890	2293.2657	22873.3759
1890.803	11.6856	83.0805	2293.9497	22874.0979
1890.823	11.5439	84.9478	2293.1743	22873.3600
1890.843	11.6951	84.3957	2292.6264	22872.8420
1890.864	11.7109	85.5771	2293.5971	22873.8451
1890.884	11.6352	83.8544	2293.0585	22873.3412
1890.904	11.7487	83.8921	2292.2476	22872.5572
1890.925	11.6447	85.8347	2293.1803	22873.5177
1890.945	11.8526	83.0347	2292.5538	22872.9205
1890.965	11.8400	85.4738	2291.8754	22872.2641
1890.985	11.7738	85.2298	2291.5689	22871.9740
1891.006	11.7833	86.2597	2292.8167	22873.2434
1891.026	11.7959	84.9552	2292.5832	22873.0374
1891.047	11.8337	81.7866	2292.9926	22873.4751
1891.067	11.8117	85.3260	2292.0775	22872.5854
1891.088	11.7770	84.2007	2292.9775	22873.5108
1891.108	11.7360	85.0741	2292.4207	22872.9812
1891.129	11.9282	84.9106	2293.3961	22873.9862
1891.149	11.7109	83.3774	2292.6707	22873.2917
1891.170	11.9219	83.6050	2293.1208	22873.7712
1891.190	11.9282	85.1705	2292.4795	22873.1581
1891.211	11.9093	85.2298	2293.5265	22874.2355
1891.231	11.8463	87.0452	2293.4597	22874.2048
1891.251	11.8778	84.3507	2293.2482	22874.0276
1891.272	11.8809	84.8437	2294.0758	22874.8930
1891.292	11.8558	84.7021	2293.5501	22874.4069
1891.312	11.8904	83.4685	2292.8033	22873.6922
1891.333	11.8715	83.4837	2293.2465	22874.1660
1891.353	11.9062	85.1557	2292.5811	22873.5297
1891.373	11.7959	84.9552	2292.1677	22873.1394
1891.394	11.9282	85.7023	2293.2633	22874.2618
1891.414	11.8746	85.5844	2293.0362	22874.0664
1891.434	11.9093	86.6461	2292.9682	22874.0285
1891.455	11.8495	84.9775	2294.2218	22875.3188
1891.475	11.9503	84.9701	2293.7609	22874.8990
1891.495	11.8085	84.7170	2293.2626	22874.4364
1891.515	11.8368	83.9600	2292.6032	22873.8060
1891.536	11.9471	85.9375	2293.5611	22874.7947
1891.556	11.8211	85.5402	2293.3619	22874.6304
1891.576	11.8967	85.5402	2293.0993	22874.4002
1891.597	11.8558	85.9081	2294.3208	22875.6594
1891.617	11.8305	83.9901	2293.8504	22875.2309
1891.637	11.8526	85.2890	2293.2834	22874.6999
1891.658	11.8368	84.9627	2294.2945	22875.7494
1891.678	11.9093	85.8126	2293.9698	22875.4670
1891.698	11.6982	85.1927	2293.6872	22875.2232
1891.719	11.7738	84.8883	2294.6635	22876.2422
1891.739	11.7675	85.6508	2294.2950	22875.9197
1891.759	11.7550	84.9627	2293.9435	22875.6101
1891.780	11.7109	86.0548	2295.0795	22876.7924
1891.800	11.6069	86.5442	2295.0470	22876.8124
1891.821	11.5565	87.2548	2296.6530	22878.4797
1891.841	11.4431	85.1927	2296.5757	22878.4723
1891.861	11.2730	85.7317	2296.2472	22878.2113
1891.882	11.2635	87.2765	2297.7006	22879.7385
1891.902	11.1470	84.8660	2297.5598	22879.6787
1891.922	11.1817	85.3408	2297.1001	22879.2966
1891.943	11.0462	86.1207	2298.2739	22880.5519
1891.963	10.9391	85.9962	2298.1217	22880.4869
1891.983	10.7879	86.1939	2297.9835	22880.4341
1892.003	10.7249	86.0108	2297.8494	22880.3839
1892.024	10.6619	86.9293	2299.2710	22881.8964
1892.044	10.4477	85.8053	2299.2086	22881.9326
1892.064	10.5107	86.0988	2299.0095	22881.8304
1892.085	10.4257	86.6679	2300.3864	22883.3108
1892.105	10.3626	84.3357	2300.0234	22883.0569
1892.125	10.1863	83.6731	2299.1689	22882.3044
1892.146	10.0823	84.4181	2299.7308	22882.9665
1892.166	10.0791	84.8511	2299.0887	22882.4242
1892.186	10.1106	85.1038	2298.5682	22881.9967
1892.207	10.1044	84.7543	2299.4448	22882.9682
1892.227	9.8933	86.9003	2299.2014	22882.8231
1892.247	9.9532	85.4147	2299.0704	22882.7882
1892.268	9.8114	84.8734	2300.0155	22883.8339
1892.288	9.8492	85.0147	2299.4724	22883.3935
1892.308	9.8492	82.2747	2298.5056	22882.5208
1892.329	9.9028	84.3882	2298.8274	22882.9329
1892.349	9.7767	84.5453	2298.1410	22882.3346
1892.369	9.6854	85.3556	2297.6234	22881.8982
1892.390	9.7893	83.6352	2298.3610	22882.7182
1892.410	9.8303	85.7612	2297.7571	22882.1973
1892.430	9.7799	86.3255	2297.6063	22882.1252
1892.451	9.8051	82.6673	2298.3444	22882.9452
1892.471	9.8964	85.1038	2297.4715	22882.1533
1892.491	9.7642	85.4885	2297.0768	22881.8323
1892.512	9.7358	85.2149	2298.1191	22882.9519
1892.532	9.9626	85.3704	2297.7151	22882.6287
1892.552	9.9563	85.6802	2297.3932	22882.3835
1892.573	9.7925	85.0370	2298.4339	22883.5047
1892.593	9.8146	83.4002	2297.6702	22882.8231
1892.613	9.8807	83.6958	2296.6939	22881.9189
1892.634	9.8587	86.1866	2297.5982	22882.8948
1892.654	10.0350	84.5378	2297.2238	22882.5949
1892.674	10.0161	84.3357	2296.5475	22881.9870
1892.694	10.0508	84.4930	2295.8722	22881.3725
1892.715	10.1327	85.2816	2296.7679	22882.3302
1892.735	10.1831	85.7538	2296.4554	22882.0828
1892.755	10.3343	85.5623	2296.1932	22881.8824
1892.776	10.4225	84.5976	2297.1520	22882.9069
1892.796	10.5643	82.3519	2296.1579	22881.9782
1892.816	10.7155	84.1481	2295.1018	22880.9758
1892.837	10.5611	84.0052	2295.7252	22881.6504
1892.857	10.7406	83.3394	2294.8144	22880.7891
1892.877	10.8100	83.6958	2293.8637	22879.8774
1892.898	10.7690	82.8589	2294.2246	22880.2738
1892.918	10.8541	84.1255	2293.2729	22879.3543
1892.939	11.1407	84.3282	2293.9714	22880.0835
1892.959	11.0714	84.4555	2293.3208	22879.4639
1892.979	11.0840	84.4930	2292.7057	22878.8725
1893.000	11.1911	84.8660	2293.5687	22879.7606
1893.020	11.3454	82.4982	2292.6881	22878.9050
1893.040	11.2194	84.6275	2291.7789	22878.0107
1893.060	11.2793	84.1631	2291.1569	22877.3948
1893.081	11.4179	84.2982	2291.8832	22878.1278
1893.101	11.4557	85.5697	2291.4382	22877.6912
1893.121	11.5187	85.1557	2291.1409	22877.3980
1893.142	11.4337	84.5303	2292.0803	22878.3452
1893.162	11.5785	83.9223	2291.3986	22877.6726
1893.182	11.6762	85.1483	2290.8276	22877.1038
1893.203	11.7455	83.9072	2291.6613	22877.9410
1893.223	11.7550	85.7906	2291.1910	22877.4763
1893.243	11.6384	84.0127	2290.7440	22877.0298
1893.264	11.7959	84.9106	2291.5558	22877.8441
1893.284	11.8841	84.7468	2291.0801	22877.3728
1893.304	11.8274	83.5368	2290.3828	22876.6733
1893.324	11.9187	84.2982	2289.6199	22875.8999
1893.345	11.9062	83.8318	2290.3078	22876.5768
1893.365	12.0101	85.2298	2289.7490	22876.0079
1893.385	11.9219	83.9449	2289.2159	22875.4585
1893.406	12.0416	85.2520	2290.0943	22876.3226
1893.426	12.0479	85.4073	2289.8028	22876.0201
1893.446	12.1109	86.2743	2289.6843	22875.8882
1893.467	11.9786	85.1927	2290.9517	22877.1488
1893.487	12.1613	83.4533	2290.3160	22876.5099
1893.508	12.0794	83.7336	2290.8312	22877.0212
1893.528	12.0699	83.2329	2289.9188	22876.1027
1893.548	12.1456	85.4664	2289.3049	22875.4740
1893.569	12.1046	82.3673	2289.9451	22876.0997
1893.589	12.0511	85.8494	2289.2509	22875.3906
1893.609	12.0385	83.2177	2288.7063	22874.8241
1893.630	12.0889	84.7841	2289.3832	22875.4800
1893.650	12.0920	84.5827	2288.8865	22874.9632
1893.670	12.1267	87.6366	2288.8685	22874.9223
1893.691	12.0069	84.3657	2290.2391	22876.2776
1893.711	12.1739	86.0988	2289.9135	22875.9427
1893.731	12.1802	83.3774	2289.4283	22875.4437
1893.751	12.0479	85.0815	2288.7807	22874.7758
1893.772	12.0952	85.0147	2289.8210	22875.7980
1893.792	12.1046	83.9524	2289.2526	22875.2143
1893.812	12.1172	85.8200	2288.8247	22874.7654
1893.833	11.9912	84.5677	2289.9151	22875.8387
1893.853	12.1046	85.7391	2289.5675	22875.4780
1893.873	12.0511	83.2634	2289.0081	22874.9006
1893.894	12.0227	84.1856	2289.5852	22875.4597
1893.914	12.0132	85.2668	2289.1002	22874.9573
1893.934	12.1046	86.0035	2288.9223	22874.7583
1893.955	11.9124	84.3657	2290.0082	22875.8283
1893.975	12.0007	85.7097	2289.6211	22875.4291
1893.995	11.9817	84.6872	2289.2920	22875.0840
1894.016	11.8117	86.4130	2290.5005	22876.2815
1894.036	11.8715	85.9815	2290.4913	22876.2680
1894.057	11.6227	86.2085	2291.8744	22877.6546
1894.077	11.5597	84.7170	2291.6047	22877.3947
1894.097	11.6478	86.5588	2291.3965	22877.1936
1894.117	11.4431	84.2757	2291.1177	22876.9192
1894.138	11.3203	85.2742	2292.0338	22877.8432
1894.158	11.1092	83.9374	2291.4783	22877.2976
1894.178	11.0840	85.0592	2290.8941	22876.7169
1894.199	11.1218	84.6200	2291.8355	22877.6638
1894.219	10.8698	83.2101	2291.0536	22876.8884
1894.239	10.6682	84.4256	2290.2494	22876.0815
1894.260	10.5453	84.8585	2291.1301	22876.9601
1894.280	10.6020	86.5734	2290.9536	22876.7855
1894.300	10.4351	86.3109	2291.0199	22876.8530
1894.321	10.2083	85.1631	2292.2718	22878.1135
1894.341	10.2650	86.6461	2292.1435	22878.0003
1894.361	10.1579	85.7906	2292.1208	22877.9918
1894.381	10.1390	84.2982	2291.7095	22877.5921
1894.402	10.0981	83.8242	2292.3700	22878.2656
1894.422	10.0004	84.9329	2291.7350	22877.6439
1894.442	9.9028	85.1779	2291.3322	22877.2484
1894.463	9.9846	85.3630	2292.4179	22878.3452
1894.483	9.8366	85.0221	2292.0519	22877.9945
1894.503	10.0350	85.0370	2291.6366	22877.5899
1894.524	9.8271	85.7391	2292.7594	22878.7275
1894.544	9.7421	84.1406	2292.3055	22878.2921
1894.564	9.7767	84.8213	2291.7052	22877.7044
1894.585	9.9626	85.0370	2292.6676	22878.6814
1894.605	9.7705	86.0328	2292.4120	22878.4443
1894.626	9.8240	85.6065	2293.6752	22879.7318
1894.646	9.6885	83.9374	2293.1543	22879.2392
1894.667	9.7925	85.5918	2294.0413	22880.1567
1894.687	9.7705	84.9627	2293.6832	22879.8319
1894.708	9.8524	85.2890	2294.6892	22880.8750
1894.728	9.8209	84.4256	2294.1839	22880.4094
1894.749	9.9248	83.7487	2294.8224	22881.0884
1894.769	10.0004	84.5528	2294.0814	22880.3872
1894.789	10.0130	84.9478	2293.5482	22879.8866
1894.809	10.0256	84.2682	2292.9745	22879.3392
1894.830	10.2555	84.4555	2293.7237	22880.1157
1894.850	10.2051	85.3704	2293.2488	22879.6696
1894.870	10.3469	84.0955	2292.7203	22879.1641
1894.891	10.3217	84.5976	2293.4673	22879.9354
1894.911	10.5107	85.1853	2292.9885	22879.4824
1894.931	10.5012	85.4738	2292.6609	22879.1759
1894.952	10.6020	86.3255	2293.9488	22880.4904
1894.972	10.6367	85.0444	2293.7269	22880.3010
1894.992	10.6619	85.3186	2293.3409	22879.9442
1895.013	10.7910	85.3260	2294.4196	22881.0558
1895.033	10.7879	84.1706	2293.8815	22880.5537
1895.053	10.8446	84.8288	2293.2678	22879.9694
1895.073	10.9895	85.2446	2292.8396	22879.5647
1895.094	11.0336	85.2520	2293.8988	22880.6510
1895.114	10.9517	85.3112	2293.5439	22880.3270
1895.134	11.0619	86.0768	2293.3300	22880.1409
1895.155	11.1533	85.2594	2294.5291	22881.3732
1895.175	11.3108	84.1706	2293.9786	22880.8596
1895.195	11.1785	85.6655	2293.5022	22880.4143
1895.216	11.3329	85.1631	2294.6109	22881.5575
1895.236	11.4620	85.6508	2294.2886	22881.2742
1895.257	11.3392	85.3038	2295.4093	22882.4384
1895.277	11.4620	85.1038	2295.0098	22882.0862
1895.297	11.4872	84.4181	2294.4685	22881.5870
1895.318	11.4053	84.0879	2295.1612	22882.3226
1895.338	11.7109	85.2001	2294.5793	22881.7842
1895.358	11.6510	83.1415	2293.8479	22881.0888
1895.379	11.7518	84.7021	2294.4332	22881.7091
1895.399	11.6951	84.0879	2293.7779	22881.0885
1895.419	11.6856	84.5229	2293.1011	22880.4388
1895.440	11.8400	84.7170	2293.9385	22881.3042
1895.460	11.7581	84.7170	2293.3960	22880.7913
1895.480	11.8999	86.7479	2293.1967	22880.6174
1895.500	11.7644	84.5901	2292.9789	22880.4225
1895.521	11.9881	84.7021	2293.8269	22881.2971
1895.541	11.9817	84.7319	2293.2858	22880.7842
1895.561	11.8715	84.9255	2292.7885	22880.3092
1895.582	12.0038	85.0221	2293.7529	22881.2985
1895.602	11.9250	86.0475	2293.4837	22881.0581
1895.622	12.0416	84.7468	2293.1722	22880.7721
1895.643	11.8967	85.7170	2294.2216	22881.8511
1895.663	12.0542	84.8511	2293.8634	22881.5265
1895.683	11.9723	82.3519	2292.9524	22880.6418
1895.704	12.1424	84.0879	2293.3047	22881.0172
1895.724	11.9912	84.8883	2292.6943	22880.4284
1895.744	11.9881	82.6443	2291.8525	22879.6000
1895.765	11.9786	85.6213	2292.5360	22880.2960
1895.785	11.9628	84.4106	2292.1101	22879.8840
1895.805	11.9628	84.0353	2291.4269	22879.2083
1895.826	12.0605	85.9595	2292.4164	22880.2073
1895.846	12.0479	84.0052	2291.9809	22879.7842
1895.866	12.0227	85.9008	2291.5410	22879.3518
1895.887	11.9723	83.3166	2292.3940	22880.2146
1895.907	12.0007	85.2594	2291.7287	22879.5602
1895.927	12.0668	84.1706	2291.2132	22879.0489
1895.948	11.8715	85.3112	2292.1163	22879.9583
1895.968	11.9628	86.3912	2291.9723	22879.8250
1895.988	11.8620	85.2224	2291.8154	22879.6770
1896.009	11.9440	83.6201	2292.5997	22880.4738
1896.029	11.7864	85.7979	2292.0713	22879.9594
1896.049	11.8400	84.0052	2291.6133	22879.5097
1896.069	12.0038	85.4738	2291.1073	22879.0066
1896.090	11.8054	82.4982	2291.7491	22879.6520
1896.110	11.8683	85.7906	2291.0443	22878.9505
1896.130	11.8400	86.4422	2291.0016	22878.9067
1896.151	11.8620	86.7769	2292.5572	22880.4700
1896.171	11.8841	84.6424	2292.3608	22880.2888
1896.191	11.8117	85.1334	2291.8947	22879.8342
1896.212	11.7991	84.8734	2292.8805	22880.8344
1896.232	11.8148	83.1187	2292.1125	22880.0820
1896.252	11.7392	83.3698	2291.1050	22879.0801
1896.273	11.7644	86.4203	2292.0630	22880.0434
1896.293	11.5848	85.0370	2291.8791	22879.8691
1896.313	11.5029	85.3038	2291.5125	22879.5091
1896.334	11.4809	85.7391	2292.6833	22880.6910
1896.354	11.3360	85.6139	2292.4744	22880.4985
1896.374	11.0651	85.6065	2292.2461	22880.2842
1896.395	11.1659	84.6349	2293.2683	22881.3249
1896.415	11.0431	86.7552	2293.0582	22881.1379
1896.435	10.7753	85.3556	2292.9701	22881.0711
1896.456	10.8288	86.8278	2294.3210	22882.4504
1896.476	10.6304	85.1186	2294.1899	22882.3546
1896.496	10.4729	85.9962	2293.9227	22882.1204
1896.517	10.3910	85.1260	2295.0772	22883.3128
1896.537	10.3910	83.9072	2294.4541	22882.7307
1896.557	10.3469	86.2305	2294.0218	22882.3332
1896.578	10.2146	85.9228	2295.3543	22883.7057
1896.598	10.1138	84.3432	2294.9320	22883.3285
1896.618	10.0350	85.1408	2294.3854	22882.8214
1896.638	9.9689	85.4590	2294.0305	22882.5008
1896.659	10.0540	86.0328	2295.2479	22883.7574
1896.679	9.9342	86.2743	2295.1650	22883.7201
1896.699	9.8870	84.0955	2294.7622	22883.3601
1896.720	9.9752	85.4590	2295.6336	22884.2768
1896.740	9.8681	83.8091	2295.0425	22883.7325
1896.760	9.8429	86.2085	2294.5829	22883.3139
1896.781	9.8524	85.8053	2295.8842	22884.6607
1896.801	9.6791	84.9181	2295.5310	22884.3584
1896.821	9.7705	85.2742	2295.0942	22883.9680
1896.842	9.8744	85.3334	2296.1446	22885.0682
1896.862	9.7862	86.2670	2295.9334	22884.9114
1896.882	9.8460	86.8568	2295.9772	22885.0086
1896.903	9.7862	85.5254	2297.3251	22886.4178
1896.923	9.7389	85.0370	2296.9273	22886.0865
1896.944	9.8366	82.5982	2297.4378	22886.6641
1896.964	9.7830	84.9329	2296.5365	22885.8276
1896.984	9.8114	83.2482	2295.7541	22885.1003
1897.005	9.8240	84.1781	2296.2429	22885.6427
1897.025	9.8933	82.7670	2295.2595	22884.7098
1897.045	10.0287	85.8200	2294.5602	22884.0516
1897.066	9.8587	84.5303	2295.5725	22885.1066
1897.086	9.9532	85.3851	2295.0894	22884.6692
1897.106	10.0508	85.1927	2294.7220	22884.3426
1897.126	9.9941	84.6051	2294.2301	22883.8866
1897.147	10.1264	84.4181	2295.0157	22884.7097
1897.167	10.0886	85.5254	2294.5442	22884.2774
1897.187	10.2146	85.3704	2294.2363	22884.0043
1897.208	10.1768	83.6958	2295.0292	22884.8348
1897.228	10.2587	84.7543	2294.3102	22884.1537
1897.248	10.5265	84.1781	2293.6800	22883.5537
1897.269	10.5516	85.5181	2294.5896	22884.4949
1897.289	10.5611	84.2607	2294.0961	22884.0355
1897.309	10.6398	85.6065	2293.6234	22883.5914
1897.330	10.7438	85.0741	2294.7048	22884.7047
1897.350	10.9233	82.9125	2293.9131	22883.9465
1897.370	10.9328	85.1186	2293.1386	22883.1967
1897.390	11.0431	82.8436	2292.3624	22882.4363
1897.411	10.9580	84.3507	2292.8532	22882.9414
1897.431	11.2352	86.1207	2292.4962	22882.5993
1897.451	11.2321	85.5697	2292.3455	22882.4607
1897.472	11.2572	84.8660	2293.4002	22883.5326
1897.492	11.2667	83.7033	2292.7213	22882.8729
1897.513	11.4652	85.1483	2293.4959	22883.6673
1897.533	11.3864	83.2634	2292.7896	22882.9812
1897.553	11.5817	84.3432	2291.9589	22882.1619
1897.574	11.4116	83.0424	2292.4880	22882.7008
1897.594	11.5219	83.7184	2291.5210	22881.7409
1897.614	11.5282	85.7979	2291.0223	22881.2412
1897.635	11.8022	83.8997	2291.9653	22882.1856
1897.655	11.6352	85.0963	2291.3749	22881.5987
1897.675	11.7423	85.5107	2291.0588	22881.2809
1897.695	11.7959	86.6461	2291.0033	22881.2216
1897.716	11.7109	83.4458	2292.0150	22882.2350
1897.736	11.8589	85.6876	2291.4468	22881.6709
1897.756	11.8305	85.5476	2291.2338	22881.4576
1897.777	11.8085	85.7538	2292.4530	22882.6822
1897.797	12.0322	85.1853	2292.1784	22882.4183
1897.817	11.9408	84.4031	2291.6835	22881.9298
1897.838	11.9124	86.0182	2292.7440	22882.9999
1897.858	11.9282	84.3957	2292.3788	22882.6481
1897.878	12.1046	84.9032	2291.8334	22882.1110
1897.899	12.0636	82.1356	2292.3039	22882.5893
1897.919	12.0385	84.0127	2291.2376	22881.5276
1897.939	12.0290	83.4989	2290.4105	22880.6943
1897.959	11.9408	82.9736	2289.4216	22879.6889
1897.980	12.1518	85.2001	2290.1195	22880.3688
1898.000	11.9849	84.5004	2289.6689	22879.9015
1898.021	12.1330	84.8288	2290.5647	22880.7831
1898.041	12.0857	86.6098	2290.3964	22880.6048
1898.062	12.0826	85.5107	2291.7685	22881.9737
1898.082	12.1802	84.8064	2291.3994	22881.6071
1898.103	12.1140	84.7543	2292.3139	22882.5271
1898.123	12.0857	84.8437	2291.8188	22882.0400
1898.144	12.0762	86.4130	2293.0230	22883.2561
1898.164	12.0258	84.4256	2292.7246	22882.9748
1898.184	12.0731	85.3112	2292.2475	22882.5103
1898.205	12.0227	84.9552	2293.2740	22883.5525
1898.225	12.0983	85.7170	2292.9450	22883.2431
1898.246	12.1771	85.7464	2294.1710	22884.4938
1898.266	12.0322	85.2224	2293.8799	22884.2326
1898.286	12.0385	84.2457	2293.3438	22883.7218
1898.307	12.0353	85.2520	2294.2230	22884.6281
1898.327	12.0195	85.4147	2293.8811	22884.3164
1898.347	11.9566	84.4481	2293.4104	22883.8712
1898.368	12.0353	86.1061	2294.4725	22884.9620
1898.388	11.9313	83.8318	2294.0068	22884.5285
1898.408	11.8620	85.5107	2293.4484	22883.9964
1898.428	11.9282	85.2224	2293.1272	22883.6965
1898.449	11.9219	85.6949	2294.2560	22884.8511
1898.469	11.9313	85.4664	2293.9956	22884.6215
1898.489	11.8432	84.6946	2293.5729	22884.2256
1898.510	11.8778	83.2938	2294.1868	22884.8674
1898.530	11.8022	82.6059	2293.0558	22883.7614
1898.550	11.8778	84.0052	2292.0568	22882.7752
1898.571	11.7455	84.1330	2292.7157	22883.4450
1898.591	11.8558	86.3036	2292.3546	22883.0964
1898.611	11.7801	84.4481	2292.0501	22882.8008
1898.632	11.7644	84.6424	2292.8746	22883.6370
1898.652	11.6636	86.1280	2292.5668	22883.3439
1898.672	11.6636	85.9155	2292.4737	22883.2631
1898.693	11.5785	85.3038	2293.6632	22884.4711
1898.713	11.4399	85.0147	2293.2706	22884.1016
1898.733	11.5439	86.2889	2293.0462	22883.8966
1898.754	11.3203	86.9510	2294.5799	22885.4572
1898.774	11.1659	84.1631	2294.3077	22885.2190
1898.794	11.0431	85.7317	2293.8370	22884.7780
1898.815	10.9863	85.7832	2295.0608	22886.0358
1898.835	10.8666	85.5918	2294.8259	22885.8403
1898.855	10.6619	85.4959	2294.5462	22885.5972
1898.876	10.6871	85.3260	2295.6407	22886.7327
1898.896	10.5706	85.7832	2295.3544	22886.4921
1898.916	10.5390	85.5107	2295.1024	22886.2825
1898.937	10.2492	86.1939	2296.3434	22887.5716
1898.957	10.3185	85.2520	2296.1041	22887.3860
1898.977	10.2524	85.1853	2295.7008	22887.0326
1898.998	10.1264	84.1706	2296.5259	22887.9100
1899.018	10.0854	84.6424	2295.8483	22887.2854
1899.038	10.0918	85.9595	2295.4754	22886.9596
1899.058	10.0319	85.3777	2295.2290	22886.7566
1899.079	9.9405	86.4641	2296.4923	22888.0691
1899.099	9.9595	86.2232	2296.4568	22888.0896
1899.119	9.8838	85.4295	2296.2504	22887.9378
1899.140	9.8146	85.2520	2297.2991	22889.0458
1899.160	9.7484	85.2446	2296.8907	22888.7002
1899.180	9.7484	85.1334	2296.4677	22888.3353
1899.201	9.8555	85.1927	2297.4520	22889.3807
1899.221	9.8618	84.6797	2296.9383	22888.9308
1899.241	9.7736	84.2907	2296.2816	22888.3311
1899.262	9.7988	85.9228	2297.2486	22889.3569
1899.282	9.7169	85.4812	2296.9911	22889.1620
1899.303	9.8177	85.7170	2298.1204	22890.3589
1899.323	9.8020	85.7244	2297.8582	22890.1690
1899.344	9.8744	84.3507	2298.7815	22891.1682
1899.364	9.8681	85.3999	2298.2310	22890.6957
1899.384	9.7452	85.0295	2297.7998	22890.3369
1899.405	9.8964	87.2548	2299.1080	22891.7223
1899.425	9.9437	84.1556	2298.8283	22891.5255
1899.445	9.7169	85.1779	2298.2081	22890.9831
1899.465	9.8650	84.7841	2297.6998	22890.5460
1899.486	9.9311	85.2816	2298.6234	22891.5431
1899.506	9.9185	84.1406	2298.0205	22891.0154
1899.526	9.9941	83.9524	2297.2049	22890.2670
1899.547	10.0350	85.9522	2298.1067	22891.2363
1899.567	10.1642	84.9181	2297.7500	22890.9502
1899.587	10.1863	84.3732	2297.1364	22890.4015
1899.608	10.3343	84.6946	2297.8934	22891.2242
1899.628	10.3280	85.7317	2297.4659	22890.8642
1899.648	10.5296	85.2001	2297.1275	22890.5888
1899.669	10.6556	84.0428	2297.9152	22891.4420
1899.689	10.7060	83.7109	2297.0448	22890.6365
1899.709	10.7501	84.7692	2296.3055	22889.9530
1899.729	10.8950	82.0814	2295.3056	22888.9990
1899.750	10.9328	82.6289	2295.3278	22889.0615
1899.770	11.0745	85.1260	2294.4899	22888.2592
1899.790	11.0872	84.8139	2294.0243	22887.8219
1899.811	11.2888	86.2012	2295.1589	22888.9884
1899.831	11.2667	84.0353	2294.7341	22888.5996
1899.852	11.3738	85.4590	2295.5954	22889.4992
1899.872	11.4746	83.8091	2295.0048	22888.9484
1899.892	11.5880	85.5992	2294.4447	22888.4217
1899.913	11.5533	85.6802	2295.6200	22889.6337
1899.933	11.5754	82.9201	2294.9185	22888.9715
1899.953	11.7392	85.4369	2294.1854	22888.2697
1899.974	11.7423	85.4147	2295.2896	22889.4071
1899.994	11.7959	84.8809	2294.8729	22889.0275
1900.014	11.7959	84.5827	2294.3237	22888.5099
1900.034	11.7896	83.7865	2293.6001	22887.8106
1900.055	11.8683	81.5762	2293.7570	22887.9887
1900.075	11.8683	83.8016	2292.5450	22886.7918
1900.095	11.8872	84.2082	2291.7840	22886.0348
1900.116	11.9754	83.0729	2292.2972	22886.5506
1900.136	12.0007	86.6025	2291.8152	22886.0713
1900.156	12.0353	85.2964	2291.7075	22885.9631
1900.177	12.0101	84.7692	2292.7059	22886.9659
1900.197	12.0195	85.2594	2292.2773	22886.5450
1900.217	12.0322	86.2012	2292.0913	22886.3631
1900.238	11.9849	84.7095	2293.2319	22887.5132
1900.258	11.9219	83.6882	2292.5266	22886.8200
1900.278	12.0101	85.8420	2292.0177	22886.3162
1900.298	12.0038	84.9478	2291.7238	22886.0229
1900.319	11.9912	86.8060	2293.0156	22887.3209
1900.339	12.0227	86.3839	2293.1067	22887.4261
1900.359	12.1487	86.1939	2293.0954	22887.4292
1900.380	12.1046	83.0347	2293.9309	22888.2838
1900.400	12.0132	85.3186	2293.2095	22887.5822
1900.421	12.0762	85.0667	2294.2447	22888.6389
1900.441	12.0952	84.4481	2293.7118	22888.1302
1900.461	12.0573	85.5697	2293.2689	22887.7061
1900.482	11.9754	85.1853	2294.3677	22888.8273
1900.502	12.0322	82.0350	2293.4532	22887.9362
1900.522	12.2085	83.8997	2292.3373	22886.8322
1900.543	12.0195	86.7987	2293.4378	22887.9446
1900.563	12.0731	85.5181	2293.3791	22887.9036
1900.583	12.0416	84.5976	2292.9565	22887.4960
1900.603	11.9471	85.1038	2292.4706	22887.0199
1900.624	11.9408	85.8053	2293.6062	22888.1689
1900.644	12.0195	86.2889	2293.5085	22888.0905
1900.664	11.8778	84.1631	2293.1400	22887.7387
1900.685	12.0007	86.4714	2294.2194	22888.8388
1900.705	11.9187	85.8126	2294.1455	22888.7912
1900.725	11.8495	84.5229	2293.7498	22888.4191
1900.746	11.9408	85.1260	2294.6502	22889.3459
1900.766	12.0290	85.6213	2294.3164	22889.0417
1900.786	11.9691	84.9552	2293.9584	22888.7095
1900.807	11.9124	85.6655	2295.0253	22889.8059
1900.827	11.8589	86.1280	2294.8600	22889.6754
1900.847	11.8841	85.1631	2294.6137	22889.4614
1900.867	11.8054	86.1573	2294.3752	22889.2525
1900.888	11.8368	86.0695	2295.7161	22890.6292
1900.908	11.7770	86.6098	2295.6890	22890.6451
1900.928	11.7613	87.1465	2295.8406	22890.8405
1900.949	11.7864	85.9668	2297.3173	22892.3702
1900.969	11.6006	85.3112	2297.0381	22892.1506
1900.990	11.7550	86.3328	2298.2444	22893.4217
1901.010	11.4431	86.0548	2298.1374	22893.3856
1901.030	11.4116	86.6752	2298.0884	22893.4065
1901.051	11.3486	87.4135	2299.7068	22895.1036
1901.071	11.0998	85.4073	2299.6532	22895.1375
1901.091	11.0556	85.6655	2299.3108	22894.8803
1901.112	10.9927	85.6876	2300.4382	22896.0971
1901.132	10.9611	87.0379	2300.3597	22896.1139
1901.152	10.7596	85.6655	2300.2786	22896.1270
1901.173	10.7028	84.6200	2301.2082	22897.1555
1901.193	10.6367	85.2001	2300.6389	22896.6871
1901.213	10.3563	86.1646	2300.3326	22896.4765
1901.233	10.3910	84.7915	2299.9624	22896.1981
1901.254	10.3091	82.4675	2300.3696	22896.6973
1901.274	10.2304	86.3912	2299.6515	22896.0692
1901.294	10.0981	86.2962	2299.5766	22896.0797
1901.315	10.1642	86.7624	2300.9972	22897.5933
1901.335	10.0036	83.1110	2300.4394	22897.1332
1901.355	9.9815	87.0886	2299.9426	22896.7280
1901.376	9.9374	86.4495	2301.4420	22898.3246
1901.396	9.9783	85.1408	2301.1630	22898.1496
1901.416	9.9752	85.2816	2300.6940	22897.7802
1901.437	9.8555	87.1898	2301.9986	22899.1889
1901.457	9.9185	84.9701	2301.8070	22899.1077
1901.477	9.8334	84.7617	2301.2156	22898.6221
1901.498	9.8744	85.4442	2302.1197	22899.6335
1901.518	9.7138	85.4738	2301.7208	22899.3448
1901.538	9.9028	85.9815	2301.4160	22899.1460
1901.559	9.7232	85.6287	2302.5617	22900.4024
1901.579	9.8901	85.6876	2302.2233	22900.1791
1901.600	9.8870	86.5442	2303.4671	22901.5429
1901.620	9.7547	84.1481	2303.0141	22901.2142
1901.641	9.8681	86.5370	2303.9790	22902.3062
1901.661	9.9311	85.3704	2303.7208	22902.1790
1901.682	9.7988	84.7394	2304.5768	22903.1691
1901.702	9.8807	83.8544	2303.7624	22902.4889
1901.723	9.9941	86.3985	2304.6428	22903.5037
1901.743	9.9469	85.5697	2304.3864	22903.3851
1901.763	10.0256	85.2742	2303.9470	22903.0793
1901.784	10.0728	84.9478	2304.8197	22904.0880
1901.804	10.2020	85.2224	2304.2633	22903.6691
1901.824	10.1831	85.2298	2303.7605	22903.2978
1901.845	10.3973	85.5549	2304.7335	22904.4046
1901.865	10.3626	85.0741	2304.2541	22904.0618
1901.885	10.6020	85.0221	2303.6925	22903.6307
1901.905	10.5579	85.7097	2303.2432	22903.3059
1901.926	10.6619	84.2007	2304.0706	22904.2598
1901.946	10.9611	84.9106	2303.3481	22903.6644
1901.966	10.8100	86.0402	2302.9394	22903.3761
1901.987	10.9486	84.5976	2303.8970	22904.4571
1902.007	11.0053	85.5476	2303.3480	22904.0336
1902.027	11.3297	86.2889	2303.0859	22903.8924
1902.048	11.2131	84.1932	2304.0147	22904.9456
1902.068	11.3234	85.8053	2303.4399	22904.4970
1902.088	11.3392	82.1743	2302.5379	22903.7128
1902.109	11.5723	84.3882	2302.7918	22904.0807
1902.129	11.5628	86.2158	2302.3326	22903.7341
1902.149	11.5470	85.9888	2302.1442	22903.6546
1902.169	11.7360	85.5623	2301.8499	22903.4663
1902.190	11.8085	84.2157	2302.6716	22904.3968
1902.210	11.7959	86.2889	2302.1975	22904.0333
1902.230	11.7581	85.0518	2301.8677	22903.8095
1902.251	11.7014	86.6389	2303.0218	22905.0741
1902.271	11.7707	85.8494	2302.8718	22905.0402
1902.292	11.9124	84.5602	2303.7906	22906.0792
1902.312	11.8778	81.8565	2302.6253	22905.0327
1902.332	11.8841	85.7612	2301.6736	22904.1875
1902.353	11.9062	83.7789	2302.4561	22905.0755
1902.373	11.8715	85.9301	2301.8529	22904.5786
1902.393	11.8558	85.2149	2301.4950	22904.3216
1902.414	12.0132	85.8714	2302.5487	22905.4798
1902.434	11.9754	85.9228	2302.2896	22905.3298
1902.454	11.9566	85.1631	2301.9165	22905.0619
1902.475	12.0699	85.4812	2302.8880	22906.1419
1902.495	12.0573	85.4885	2302.4881	22905.8537
1902.515	12.0416	86.5879	2302.2766	22905.7501
1902.535	11.9471	86.0841	2302.1663	22905.7459
1902.556	12.1077	85.2520	2303.2550	22906.9461
1902.576	12.1424	84.6573	2302.6749	22906.4802
1902.596	12.1046	85.7391	2302.1828	22906.0960
1902.617	12.1298	85.7097	2303.2909	22907.3155
1902.637	12.1361	86.1354	2303.0310	22907.1715
1902.657	12.1014	85.3777	2302.7193	22906.9725
1902.678	12.1267	86.7334	2303.9359	22908.3067
1902.698	12.0857	85.9888	2303.8133	22908.3076
1902.718	12.0164	82.8360	2303.0466	22907.6594
1902.739	12.2148	85.8567	2303.6646	22908.3948
1902.759	12.1172	84.0955	2303.0865	22907.9343
1902.779	12.0195	84.4331	2302.2799	22907.2372
1902.800	12.2085	85.7759	2303.1712	22908.2384
1902.820	12.1393	84.0202	2302.5734	22907.7520
1902.841	12.0416	83.1034	2302.9244	22908.2129
1902.861	12.0227	86.9220	2302.3677	22907.7648
1902.881	12.1676	84.7617	2302.0926	22907.5934
1902.902	11.9093	83.0500	2302.5694	22908.1749
1902.922	12.0353	84.5827	2301.6208	22907.3283
1902.942	12.0762	85.0741	2301.0193	22906.8199
1902.963	11.9660	85.7906	2302.0404	22907.9362
1902.983	11.9786	85.4812	2301.7011	22907.6960
1903.003	11.8368	86.1427	2301.4244	22907.5148
1903.023	12.0416	86.5005	2301.3200	22907.5036
1903.044	11.8463	83.7109	2302.2237	22908.5048
1903.064	11.8400	85.8494	2301.5987	22907.9789
1903.084	11.7927	86.2597	2301.4037	22907.8781
1903.105	11.8085	85.2520	2302.5325	22909.1063
1903.125	11.5660	84.1556	2301.8783	22908.5541
1903.145	11.5092	86.6825	2301.4693	22908.2409
1903.166	11.3833	84.8585	2302.6023	22909.4738
1903.186	11.2635	87.0597	2302.3631	22909.3394
1903.206	11.1848	86.4349	2302.3880	22909.4676
1903.226	11.1407	86.3182	2302.2898	22909.4723
1903.247	10.8982	84.1481	2303.2257	22910.5156
1903.267	10.7690	85.1334	2302.5420	22909.9407
1903.287	10.7343	87.1392	2302.3623	22909.8647
1903.308	10.5012	84.8362	2303.5597	22911.1715
1903.328	10.4571	85.4664	2303.0410	22910.7658
1903.348	10.3249	87.8519	2303.0282	22910.8630
1903.369	10.2335	85.7759	2304.5047	22912.4575
1903.389	10.2051	85.9815	2304.2151	22912.2925
1903.410	10.0161	87.1392	2305.5886	22913.7966
1903.430	10.1516	87.0017	2305.6803	22914.0269
1903.450	9.9815	86.7188	2305.7012	22914.1870
1903.471	9.9500	86.0402	2306.9932	22915.6254
1903.491	9.7830	86.5078	2306.8035	22915.5881
1903.511	9.8681	86.4349	2306.6815	22915.6166
1903.531	9.6854	84.3657	2306.2063	22915.2883
1903.552	9.8618	86.2158	2307.1133	22916.3445
1903.572	9.7799	85.2372	2306.7408	22916.1240
1903.592	9.7075	86.1793	2306.3668	22915.8976
1903.613	9.6822	83.9750	2307.1975	22916.8784
1903.633	9.8397	86.8495	2306.7198	22916.5524
1903.653	9.6697	85.9155	2306.5694	22916.5501
1903.674	9.7011	85.8788	2307.6829	22917.8169
1903.694	9.7705	84.5528	2307.1340	22917.4243
1903.714	9.8020	86.5952	2306.7106	22917.1516
1903.735	9.7484	86.6607	2308.0765	22918.6732
1903.755	9.7138	85.6065	2307.8267	22918.5853
1903.775	9.7295	84.8139	2307.2742	22918.1900
1903.795	9.7421	84.7170	2306.5813	22917.6469
1903.816	9.8397	85.8494	2307.4810	22918.6975
1903.836	9.8838	85.4664	2307.0811	22918.4512
1903.856	9.8492	85.1483	2306.5701	22918.0883
1903.877	9.8838	83.7260	2307.1757	22918.8424
1903.897	9.8996	84.5079	2306.2691	22918.0826
1903.917	10.0540	85.0518	2305.5935	22917.5445
1903.938	10.0918	85.1483	2306.4419	22918.5311
1903.958	10.1295	84.9701	2305.8566	22918.0855
1903.979	10.3185	85.0889	2306.6772	22919.0469
1903.999	10.3941	84.2757	2305.9642	22918.4751
1904.019	10.4414	83.8242	2305.0506	22917.6933
1904.040	10.6493	84.6648	2305.6082	22918.3806
1904.060	10.7028	86.2012	2305.1572	22918.0597
1904.080	10.8068	84.4630	2304.6784	22917.7056
1904.101	10.8257	85.0815	2305.4242	22918.5774
1904.121	11.0210	84.9850	2304.8430	22918.1231
1904.141	10.9549	84.3057	2304.1407	22917.5401
1904.162	11.0304	84.6797	2304.7959	22918.3144
1904.182	11.1911	86.4276	2304.3951	22918.0338
1904.202	11.3266	86.0988	2304.2342	22917.9899
1904.222	11.2384	85.2372	2303.8782	22917.7477
1904.243	11.3392	85.2668	2304.8008	22918.7873
1904.263	11.3833	84.6872	2304.2088	22918.3140
1904.283	11.4903	85.1408	2303.6034	22917.8203
1904.304	11.4966	85.3704	2304.5307	22918.8610
1904.324	11.4084	84.4481	2303.9197	22918.3651
1904.344	11.4652	82.7977	2302.8901	22917.4412
1904.365	11.5124	85.6581	2303.4689	22918.1229
1904.385	11.5124	84.5752	2302.9398	22917.6970
1904.405	11.6069	85.9595	2302.4673	22917.3218
1904.426	11.5597	83.6806	2303.2573	22918.2108
1904.446	11.6825	86.7188	2302.7584	22917.8124
1904.466	11.7140	84.5303	2302.4064	22917.5560
1904.487	11.8778	85.2446	2303.2207	22918.4684
1904.507	11.6542	86.2816	2302.9088	22918.2573
1904.528	11.7991	85.7317	2304.1061	22919.5602
1904.548	11.7738	85.4590	2303.7276	22919.2919
1904.568	11.8148	86.1134	2303.4171	22919.0876
1904.588	11.8305	87.7300	2303.4866	22919.2617
1904.609	11.7455	84.7095	2304.7507	22920.6379
1904.629	11.9250	86.0621	2304.2948	22920.2984
1904.649	11.7550	83.7184	2303.6804	22919.7943
1904.670	11.9062	83.6806	2304.0655	22920.2883
1904.690	11.9093	86.4495	2303.5119	22919.8425
1904.710	11.9062	84.9329	2303.1726	22919.6058
1904.731	12.0132	85.4664	2304.0859	22920.6247
1904.751	12.0101	86.6316	2303.8579	22920.5062
1904.771	11.8904	87.0524	2303.8955	22920.6520
1904.792	11.9723	85.4295	2305.1619	22922.0339
1904.812	11.9219	85.6876	2304.7581	22921.7502
1904.832	12.0794	85.6287	2304.3922	22921.5000
1904.852	11.9849	83.1491	2303.6106	22920.8274
1904.873	11.9723	84.7021	2304.0752	22921.3992
1904.893	11.9754	84.8213	2303.4210	22920.8509
1904.913	12.1456	85.5476	2302.9150	22920.4441
1904.934	12.0762	84.4705	2303.7651	22921.3953
1904.954	12.0353	85.6802	2303.2187	22920.9515
1904.974	12.0164	85.8641	2302.9098	22920.7403
1904.995	12.0794	83.8242	2303.7027	22921.6335
1905.015	12.0699	84.5079	2302.8558	22920.8865
1905.036	11.9440	82.6827	2303.2150	22921.3426
1905.056	12.0794	85.6360	2302.3720	22920.5937
1905.076	11.9628	85.9301	2302.0774	22920.3867
1905.097	11.9975	86.0402	2303.2775	22921.6794
1905.117	12.0416	84.6872	2302.8326	22921.3312
1905.138	11.9377	85.5181	2303.7164	22922.3140
1905.158	11.9975	86.4495	2303.4714	22922.1717
1905.179	11.9660	85.9228	2304.7241	22923.5325
1905.199	11.8872	86.5005	2304.5420	22923.4645
1905.220	11.9849	86.5661	2305.9020	22924.9451
1905.240	11.8400	86.2232	2305.7659	22924.9363
1905.261	11.9660	85.2742	2306.8377	22926.1406
1905.281	11.9975	86.4349	2306.5110	22925.9503
1905.301	11.7864	86.0548	2306.3177	22925.8904
1905.322	11.8179	85.6581	2307.4201	22927.1312
1905.342	11.6951	84.4780	2306.8256	22926.6777
1905.362	11.5880	85.2594	2306.1724	22926.1584
1905.383	11.5124	85.0592	2307.0342	22927.1550
1905.403	11.5691	86.5151	2306.6827	22926.9411
1905.423	11.3454	85.9228	2306.4786	22926.8713
1905.444	11.4148	86.9293	2307.7771	22928.3100
1905.464	11.0588	86.0621	2307.6511	22928.3307
1905.484	10.9706	85.6876	2307.3209	22928.1445
1905.505	10.8509	83.2101	2307.9212	22928.8901
1905.525	10.7249	87.1320	2307.3545	22928.4687
1905.545	10.5548	84.7543	2307.0507	22928.3051
1905.565	10.5957	86.0255	2306.5674	22927.9574
1905.586	10.5296	87.1826	2307.9267	22929.4571
1905.606	10.3091	85.7538	2307.7897	22929.4671
1905.626	10.3059	87.3486	2307.6818	22929.5048
1905.647	10.1359	85.9522	2309.0434	22931.0187
1905.667	10.1547	85.8714	2308.7080	22930.8415
1905.687	10.1359	85.7685	2308.3465	22930.6338
1905.708	10.0508	85.5918	2309.3623	22931.8070
1905.728	9.9595	86.1280	2309.0058	22931.6114
1905.748	9.9752	86.6534	2308.8296	22931.5930
1905.769	9.8587	86.0841	2310.0789	22933.0058
1905.789	9.9405	85.7097	2309.7257	22932.8211
1905.809	9.7421	84.9032	2309.1813	22932.4399
1905.830	9.7642	86.7043	2310.2296	22933.6540
1905.850	9.8209	84.8957	2309.8425	22933.4362
1905.871	9.6760	85.3777	2310.6506	22934.4157
1905.891	9.7705	84.0654	2309.9009	22933.8377
1905.911	9.7830	85.0147	2309.1005	22933.1999
1905.931	9.6507	86.2451	2308.6711	22932.9260
1905.952	9.7011	85.0518	2309.6718	22934.0852
1905.972	9.7673	84.7319	2308.9908	22933.5643
1905.992	9.7767	86.2816	2308.5220	22933.2489
1906.013	9.6350	85.0444	2309.5296	22934.4128
1906.033	9.7075	87.0524	2309.2335	22934.2768
1906.053	9.8334	86.2962	2309.1484	22934.3494
1906.074	9.7673	85.3112	2310.1971	22935.5612
1906.094	9.7452	83.3546	2309.3244	22934.8522
1906.114	9.8964	86.2012	2308.6100	22934.2924
1906.134	9.8460	85.5992	2308.2763	22934.1072
1906.155	10.0728	86.7261	2309.4607	22935.4447
1906.175	9.9311	83.4685	2308.8504	22934.9906
1906.195	9.8650	84.7394	2307.9186	22934.2061
1906.216	10.1547	85.0370	2308.6643	22935.0977
1906.236	10.1610	83.5747	2307.8017	22934.3803
1906.256	10.3122	84.8362	2306.9167	22933.6304
1906.277	10.4445	85.1408	2307.7098	22934.5579
1906.297	10.4855	85.4369	2307.1848	22934.1687
1906.317	10.6588	85.3408	2306.6994	22933.8132
1906.338	10.7973	85.7685	2307.6921	22934.9385
1906.358	10.7973	84.5528	2307.1248	22934.5061
1906.378	11.0115	86.0255	2306.6072	22934.1170
1906.399	11.1281	84.8809	2307.5658	22935.2064
1906.419	11.1344	85.5254	2307.0142	22934.7878
1906.440	11.2131	84.2532	2307.7715	22935.6791
1906.460	11.1627	85.9888	2307.1902	22935.2326
1906.480	11.2982	85.5918	2306.8378	22935.0096
1906.501	11.4305	85.1408	2307.7632	22936.0674
1906.521	11.5533	84.9181	2307.1516	22935.5899
1906.541	11.4809	84.7245	2306.4787	22935.0436
1906.562	11.4211	86.7406	2307.5360	22936.2296
1906.582	11.5660	85.7097	2307.3233	22936.1501
1906.602	11.6762	84.9775	2306.8213	22935.7771
1906.623	11.7234	86.4203	2307.8626	22936.9504
1906.643	11.5597	84.3957	2307.3752	22936.5979
1906.663	11.7675	87.4495	2307.0643	22936.4172
1906.683	11.7014	86.0768	2307.0357	22936.5167
1906.704	11.7675	85.5402	2308.1125	22937.7274
1906.724	11.7518	85.4664	2307.6535	22937.4056
1906.744	11.7833	86.2305	2307.3146	22937.1992
1906.765	11.8999	85.0963	2308.3374	22938.3583
1906.785	11.8841	83.7865	2307.5238	22937.6820
1906.805	11.9030	86.4203	2306.9397	22937.2270
1906.826	11.8589	84.9775	2307.9796	22938.3985
1906.846	11.9975	85.9155	2307.5034	22938.0569
1906.866	11.9881	84.7095	2306.9888	22937.6712
1906.887	11.9030	83.2862	2307.4364	22938.2471
1906.907	11.9786	85.8861	2306.6821	22937.6191
1906.927	12.0952	84.0503	2306.0637	22937.1193
1906.948	11.9534	87.0017	2307.0543	22938.2304
1906.968	12.0227	86.2597	2306.9820	22938.2835
1906.988	12.0636	86.1354	2306.7671	22938.1923
1907.009	12.1014	85.9742	2307.9329	22939.4870
1907.029	11.9660	84.3282	2307.3595	22939.0457
1907.049	12.0353	84.7990	2306.5987	22938.4093
1907.070	12.0353	84.1330	2307.2139	22939.1480
1907.090	12.0101	85.7097	2306.5734	22938.6306
1907.110	12.1267	84.4930	2306.0005	22938.1737
1907.131	11.9660	85.3851	2306.7878	22939.0782
1907.151	12.0794	86.4130	2306.4764	22938.8866
1907.171	12.0668	86.6316	2306.3754	22938.9028
1907.191	12.0605	85.5402	2306.1311	22938.7736
1907.212	12.1172	86.6752	2307.3232	22940.0861
1907.232	12.0416	83.6428	2306.7600	22939.6467
1907.252	12.0920	85.8420	2306.0659	22939.0691
1907.273	11.9440	85.5918	2307.1229	22940.2445
1907.293	12.0573	85.8273	2306.7446	22939.9883
1907.313	12.0952	85.6876	2306.3869	22939.7483
1907.334	12.0038	86.5515	2307.5799	22941.0637
1907.354	12.0636	86.8930	2307.5314	22941.1438
1907.374	12.1046	84.5303	2307.1487	22940.8872
1907.394	11.9849	84.4031	2306.3584	22940.2161
1907.415	12.0636	84.7617	2307.0172	22940.9933
1907.435	11.9723	84.8437	2306.3398	22940.4340
1907.456	11.9440	84.2832	2306.9922	22941.2043
1907.476	12.0826	85.2298	2306.2998	22940.6294
1907.496	11.9282	86.2085	2305.9349	22940.3758
1907.517	11.8620	84.3882	2306.8480	22941.4032
1907.537	11.9408	85.1927	2306.1687	22940.8394
1907.557	11.8936	85.2372	2305.6384	22940.4176
1907.578	11.8463	84.2382	2306.3602	22941.2488
1907.598	11.8495	86.0548	2305.8049	22940.8038
1907.618	11.7518	86.3401	2305.6047	22940.7094
1907.639	11.7140	87.0597	2307.0094	22942.2266
1907.659	11.6195	87.2115	2307.1048	22942.4429
1907.679	11.4084	86.2232	2307.0606	22942.5196
1907.700	11.4462	87.0886	2308.4318	22944.0191
1907.720	11.2037	85.3999	2308.2142	22943.9363
1907.740	11.1564	86.1207	2307.8391	22943.6923
1907.760	11.0210	87.5287	2307.8213	22943.8033
1907.781	10.8950	84.6648	2308.9885	22945.1056
1907.801	10.9139	87.1465	2308.6518	22944.9086
1907.821	10.7060	85.0815	2308.3884	22944.7812
1907.842	10.5579	86.2670	2309.4015	22945.9346
1907.862	10.4445	86.7624	2309.2615	22945.9394
1907.882	10.4949	87.4495	2309.3190	22946.1412
1907.903	10.2555	86.0695	2310.6981	22947.6724
1907.923	10.2177	84.7319	2310.1728	22947.3040
1907.943	10.0067	84.8585	2309.4535	22946.7343
1907.964	10.0067	85.8861	2310.3484	22947.7796
1907.984	9.9657	86.4787	2310.0864	22947.6714
1908.004	9.8051	85.1408	2309.7043	22947.4392
1908.025	9.9091	85.4590	2310.5708	22948.4583
1908.045	9.8681	85.2372	2310.0297	22948.0713
1908.066	9.8807	86.6098	2311.1091	22949.3077
1908.086	9.7484	85.5844	2310.8094	22949.1692
1908.106	9.7610	85.7979	2310.3789	22948.8956
1908.127	9.7389	84.7990	2311.2366	22949.9123
1908.147	9.7673	84.7766	2310.5015	22949.3369
1908.167	9.6980	85.5697	2309.9034	22948.8906
1908.187	9.6917	83.6655	2309.1286	22948.2597
1908.208	9.8114	83.5595	2309.4155	22948.6875
1908.228	9.6948	86.1134	2308.7193	22948.1299
1908.248	9.7705	85.3704	2308.3318	22947.8745
1908.269	9.8524	85.5992	2309.2797	22948.9577
1908.289	9.7075	84.8288	2308.7103	22948.5254
1908.309	9.8429	84.3282	2307.9375	22947.8820
1908.330	9.9374	85.6287	2308.7143	22948.7880
1908.350	9.8051	85.5107	2308.2698	22948.4745
1908.370	9.8870	84.6499	2307.6687	22947.9983
1908.390	9.7988	85.0667	2307.0016	22947.4487
1908.411	9.9028	85.9228	2307.9697	22948.5359
1908.431	9.9248	84.3132	2307.3848	22948.0722
1908.451	9.8996	83.9976	2306.4884	22947.2885
1908.472	9.9689	83.5822	2306.8699	22947.7795
1908.492	10.0350	85.0667	2306.0360	22947.0524
1908.512	10.2083	84.9850	2305.4447	22946.5599
1908.533	10.2650	82.2438	2305.7782	22946.9905
1908.553	10.3721	85.3260	2304.7792	22946.0846
1908.573	10.5390	84.5528	2304.1750	22945.5645
1908.594	10.5390	84.4630	2304.8351	22946.3089
1908.614	10.7280	83.7940	2303.9617	22945.5184
1908.635	10.7973	84.9404	2304.5755	22946.2136
1908.655	10.7910	84.1932	2303.8505	22945.5692
1908.676	10.8761	85.1038	2304.5635	22946.3627
1908.696	10.9895	84.8288	2303.9710	22945.8512
1908.717	11.0053	86.2816	2304.9979	22946.9615
1908.737	11.1502	83.9374	2304.4474	22946.4970
1908.758	11.1470	84.9998	2305.0904	22947.2264
1908.778	11.2163	83.9223	2304.3239	22946.5455
1908.798	11.3801	86.5370	2303.8216	22946.1215
1908.819	11.4431	83.0042	2304.5775	22946.9571
1908.839	11.4116	85.2075	2303.6997	22946.1582
1908.859	11.2982	86.4349	2303.4012	22945.9317
1908.880	11.5880	86.7987	2304.8045	22947.4133
1908.900	11.5407	85.2964	2304.5671	22947.2607
1908.920	11.6037	84.5602	2303.9619	22946.7354
1908.941	11.5754	85.4885	2304.8043	22947.6589
1908.961	11.7423	85.6434	2304.4074	22947.3456
1908.981	11.6227	84.0955	2303.7847	22946.8006
1909.002	11.6636	84.2457	2304.3324	22947.4254
1909.022	11.6573	84.7617	2303.5895	22946.7585
1909.042	11.7455	85.5918	2303.0788	22946.3166
1909.062	11.8117	84.3882	2302.5126	22945.8130
1909.083	11.7518	82.6136	2302.8433	22946.2048
1909.103	11.8054	86.6461	2302.1607	22945.5815
1909.123	11.9345	85.2372	2301.9213	22945.3958
1909.144	11.8967	85.5107	2302.9108	22946.4433
1909.164	11.9093	85.9888	2302.5984	22946.1927
1909.184	11.8652	85.3038	2302.2556	22945.9080
1909.205	12.0416	85.2742	2303.2114	22946.9251
1909.225	11.9156	85.1853	2302.7230	22946.5007
1909.245	11.9786	85.8420	2302.3347	22946.1713
1909.266	12.0101	87.2043	2303.7188	22947.6198
1909.286	12.0448	84.4256	2303.4179	22947.3895
1909.307	11.9975	83.7638	2303.9437	22947.9870
1909.327	12.0857	85.2001	2303.1985	22947.3121
1909.347	12.1235	86.7987	2302.9652	22947.1436
1909.368	11.9881	85.9228	2304.2849	22948.5341
1909.388	11.9187	86.3547	2304.0842	22948.4104
1909.408	12.1235	85.8053	2303.8665	22948.2673
1909.428	11.9440	84.9850	2303.4247	22947.8963
1909.449	12.1330	86.3255	2304.4933	22949.0390
1909.469	12.0132	86.5515	2304.3893	22949.0146
1909.489	12.0195	85.5623	2304.1602	22948.8631
1909.510	12.0164	85.3408	2305.1487	22949.9334
1909.530	12.0668	86.3182	2304.8347	22949.7049
1909.550	11.9156	85.9742	2304.6296	22949.5823
1909.571	11.9250	86.2451	2305.8412	22950.8818
1909.591	12.1897	85.2668	2305.4942	22950.6277
1909.611	11.9817	85.2149	2304.9810	22950.2023
1909.632	11.9944	86.8423	2306.1600	22951.4728
1909.652	12.0353	83.8695	2305.6766	22951.0846
1909.672	11.9345	84.9924	2304.8928	22950.3889
1909.692	12.0227	85.0370	2304.3121	22949.8884
1909.713	11.9030	84.8064	2305.1145	22950.7721
1909.733	11.8809	85.0370	2304.5003	22950.2402
1909.753	11.9124	84.3282	2303.8145	22949.6293
1909.774	12.0952	85.4147	2304.6056	22950.4957
1909.794	11.8620	84.6872	2304.0405	22950.0072
1909.814	11.8148	84.9998	2303.4138	22949.4502
1909.835	11.8148	84.4106	2304.1521	22950.2588
1909.855	11.8054	84.7170	2303.4314	22949.6083
1909.876	11.8337	86.4203	2304.4697	22950.7186
1909.896	11.8054	85.2742	2304.1702	22950.4951
1909.916	11.7360	85.2890	2303.6870	22950.0835
1909.937	11.5974	86.0988	2304.7657	22951.2370
1909.957	11.5911	86.4787	2304.6087	22951.1599
1909.977	11.5470	85.7170	2304.3904	22951.0193
1909.998	11.4053	86.1280	2305.5398	22952.2516
1910.018	11.3486	84.6648	2305.0776	22951.8760
1910.038	11.2289	85.5697	2304.5286	22951.4079
1910.058	11.0304	85.8126	2304.1766	22951.1315
1910.079	10.9549	84.8957	2305.1310	22952.1649
1910.099	10.8541	86.5734	2304.7859	22951.9020
1910.119	10.8194	86.1793	2304.6576	22951.8533
1910.140	10.6902	85.2075	2305.7241	22953.0044
1910.160	10.4949	87.3053	2305.5444	22952.9144
1910.180	10.4761	85.7391	2305.4550	22952.9129
1910.201	10.3816	83.5822	2306.1522	22953.7015
1910.221	10.3028	85.8126	2305.4508	22953.0912
1910.241	10.2713	86.9365	2305.3137	22953.0404
1910.262	10.1705	84.8288	2306.4377	22954.2563
1910.282	10.0571	86.4860	2306.0507	22953.9650
1910.302	10.0540	85.6876	2305.8107	22953.8172
1910.323	9.9279	85.0889	2306.7566	22954.8592
1910.343	10.0067	83.8846	2305.9778	22954.1773
1910.363	9.8460	85.9228	2305.3469	22953.6351
1910.384	9.8083	86.2158	2306.5354	22954.9155
1910.404	9.7767	85.7685	2306.2581	22954.7350
1910.425	9.8083	85.5623	2307.2948	22955.8727
1910.445	9.9279	84.9255	2306.7601	22955.4417
1910.465	9.7610	84.9106	2306.1241	22954.9028
1910.485	9.7515	82.8819	2305.1576	22954.0241
1910.506	9.7799	85.7832	2305.7445	22954.6965
1910.526	9.8933	84.0804	2305.1258	22954.1630
1910.546	9.7705	85.9081	2304.5354	22953.6511
1910.567	9.7452	84.6648	2305.4619	22954.6576
1910.587	9.7421	84.3282	2304.7025	22953.9792
1910.607	9.9091	86.6534	2304.2819	22953.6328
1910.628	9.9028	85.7391	2305.5279	22954.9576
1910.648	9.7011	84.6872	2305.0051	22954.5175
1910.668	10.0067	86.3109	2304.5835	22954.1733
1910.688	9.8366	85.9081	2304.3694	22954.0328
1910.709	9.9437	85.2075	2305.3923	22955.1338
1910.729	9.7893	85.0963	2304.8509	22954.6731
1910.749	9.9154	85.2298	2304.3199	22954.2167
1910.770	9.9973	86.1500	2305.3893	22955.3636
1910.790	10.0445	85.4147	2305.0568	22955.1127
1910.810	10.1359	84.6349	2304.4774	22954.6097
1910.831	10.2492	84.9701	2305.2363	22955.4457
1910.851	10.3406	86.9148	2304.9586	22955.2480
1910.871	10.5296	84.7319	2304.6451	22955.0108
1910.892	10.5422	83.8695	2305.2272	22955.6709
1910.912	10.6430	81.4278	2303.8587	22954.3756
1910.932	10.8288	86.2670	2302.9043	22953.4813
1910.953	10.8729	84.1932	2303.8315	22954.4684
1910.973	10.9549	85.2001	2303.1587	22953.8568
1910.994	11.0525	85.1408	2304.0620	22954.8226
1911.014	11.0777	86.0841	2303.6898	22954.5157
1911.034	11.1376	85.0889	2303.3136	22954.2006
1911.054	11.3266	84.1255	2302.6177	22953.5596
1911.075	11.3076	85.2964	2303.3679	22954.3650
1911.095	11.4021	86.5952	2303.1147	22954.1697
1911.115	11.3486	84.7915	2302.7811	22953.8906
1911.136	11.4935	86.6389	2303.8786	22955.0468
1911.156	11.5407	83.5974	2303.3448	22954.5750
1911.176	11.5974	86.2378	2302.7514	22954.0369
1911.197	11.6321	83.0881	2303.4832	22954.8249
1911.217	11.6415	85.0444	2302.6060	22954.0029
1911.237	11.7707	84.7692	2302.0182	22953.4620
1911.258	11.8652	87.0307	2303.1894	22954.6834
1911.278	11.7077	84.9404	2302.9517	22954.5010
1911.298	11.8085	85.4442	2302.4541	22954.0545
1911.318	11.7487	83.9901	2301.8054	22953.4504
1911.339	11.9187	86.0255	2302.6689	22954.3597
1911.359	11.7581	85.6213	2302.3840	22954.1237
1911.379	11.7833	85.9155	2302.0843	22953.8696
1911.400	11.8526	84.0955	2302.9436	22954.7776
1911.420	11.8967	85.3408	2302.2891	22954.1728
1911.440	11.8683	85.5623	2301.8857	22953.8132
1911.461	11.8337	84.8139	2302.8110	22954.7851
1911.481	11.8715	84.7543	2302.1799	22954.2023
1911.501	11.9093	86.3182	2301.8059	22953.8708
1911.522	11.9282	85.1779	2302.9270	22955.0385
1911.542	11.8620	86.3036	2302.6114	22954.7741
1911.563	11.9628	85.8200	2303.8315	22956.0504
1911.583	11.8337	84.8883	2303.3766	22955.6560
1911.603	11.9250	85.9448	2302.9480	22955.2828
1911.623	11.9754	85.8420	2302.6827	22955.0689
1911.644	11.9471	84.7692	2303.6389	22956.0804
1911.664	11.8652	85.6065	2303.1313	22955.6305
1911.684	11.8620	85.8126	2302.8029	22955.3549
1911.705	11.9030	83.5898	2303.5474	22956.1546
1911.725	11.9093	84.1706	2302.6077	22955.2690
1911.745	11.8715	86.5297	2302.1667	22954.8742
1911.766	11.8400	84.4181	2303.1879	22955.9448
1911.786	11.9062	84.4855	2302.4421	22955.2498
1911.806	11.8809	85.6508	2301.9098	22954.7611
1911.827	11.8526	83.9223	2302.6951	22955.5914
1911.847	11.8085	85.0444	2301.9659	22954.9074
1911.867	11.9471	86.0108	2301.5917	22954.5721
1911.888	11.8683	86.5515	2302.9009	22955.9255
1911.908	11.7487	85.4812	2302.6769	22955.7517
1911.928	11.6856	85.7023	2302.3151	22955.4368
1911.948	11.8463	85.0889	2301.8928	22955.0569
1911.969	11.8022	85.3999	2302.8376	22956.0470
1911.989	11.7896	86.7479	2302.6335	22955.8923
1912.009	11.5974	85.3334	2302.4209	22955.7267
1912.030	11.7833	86.8060	2303.6462	22957.0046
1912.050	11.7392	86.5879	2303.6384	22957.0562
1912.071	11.5848	85.0221	2304.7564	22958.2399
1912.091	11.7077	86.4058	2304.4090	22957.9625
1912.112	11.6164	85.1483	2305.5077	22959.1352
1912.132	11.6510	84.9701	2304.9341	22958.6386
1912.153	11.6636	86.1646	2305.9532	22959.7372
1912.173	11.5848	83.6579	2305.3251	22959.1905
1912.194	11.4778	84.7915	2305.8724	22959.8188
1912.214	11.6101	85.9008	2305.3893	22959.4169
1912.234	11.5439	83.6882	2304.7295	22958.8318
1912.255	11.5029	85.7464	2305.4556	22959.6327
1912.275	11.5029	84.4555	2304.8965	22959.1494
1912.296	11.4148	84.9404	2305.6137	22959.9432
1912.316	11.4021	85.4442	2305.0829	22959.4899
1912.336	11.3203	85.9008	2304.7178	22959.1972
1912.357	11.3895	85.1260	2305.7209	22960.2762
1912.377	11.2131	85.7979	2305.2780	22959.9123
1912.397	11.1313	86.7261	2305.1058	22959.8154
1912.418	11.0053	86.7624	2306.5321	22961.3241
1912.438	10.9391	86.0182	2306.3867	22961.2682
1912.458	10.9391	86.1939	2306.1489	22961.1177
1912.479	10.7627	83.8846	2306.9692	22962.0284
1912.499	10.8068	86.5151	2306.4239	22961.5750
1912.519	10.6556	87.3775	2306.4640	22961.7039
1912.540	10.5170	85.7685	2307.8138	22963.1504
1912.560	10.5926	86.5442	2307.5749	22963.0142
1912.580	10.4571	84.2232	2307.0830	22962.6209
1912.600	10.3249	85.0889	2306.3562	22961.9856
1912.621	10.3343	86.5879	2307.4519	22963.1747
1912.641	10.2965	86.0695	2307.2746	22963.0960
1912.661	10.3185	84.1105	2306.6891	22962.6046
1912.682	10.1264	85.3556	2307.3962	22963.4064
1912.702	10.1390	82.9201	2306.4938	22962.5975
1912.722	10.1327	85.3260	2305.5978	22961.7847
1912.743	10.0445	86.7043	2306.7644	22963.0359
1912.763	9.9878	85.9962	2306.6028	22962.9645
1912.783	10.0004	86.7842	2306.4564	22962.9064
1912.804	10.0004	85.7759	2307.7045	22964.2489
1912.824	10.0414	85.3112	2307.2639	22963.9072
1912.845	9.8996	86.5806	2308.3856	22965.1315
1912.865	9.9783	83.4078	2307.7546	22964.6058
1912.885	9.9720	84.5004	2306.7869	22963.7342
1912.906	9.9689	84.0052	2307.3256	22964.3665
1912.926	9.9122	85.4812	2306.6247	22963.7580
1912.946	9.8807	85.6581	2306.2062	22963.4257
1912.967	9.7830	84.5004	2307.0397	22964.3475
1912.987	9.8650	84.1180	2306.1986	22963.5945
1913.007	9.8744	85.2224	2305.4875	22962.9627
1913.027	9.8366	85.2742	2304.9769	22962.5243
1913.048	9.9122	86.1207	2306.0407	22963.6635
1913.068	9.9374	84.6722	2305.5722	22963.2735
1913.088	9.9374	85.4221	2304.9938	22962.7677
1913.109	10.0886	86.1720	2306.0921	22963.9414
1913.129	9.9091	85.9228	2305.8386	22963.7680
1913.149	9.9783	85.7023	2305.5104	22963.5165
1913.170	10.0886	85.1557	2306.4742	22964.5605
1913.190	9.9878	82.5213	2305.4842	22963.6504
1913.210	10.0193	84.5528	2304.4067	22962.6411
1913.231	10.0634	84.3957	2305.0523	22963.3523
1913.251	10.1579	86.2012	2304.5636	22962.9301
1913.271	10.2177	85.5697	2304.2755	22962.7039
1913.291	10.1642	84.9181	2303.7785	22962.2644
1913.312	10.3280	86.9076	2304.9323	22963.4792
1913.332	10.4288	84.6275	2304.6005	22963.2131
1913.352	10.5957	83.5064	2303.7096	22962.3808
1913.373	10.4824	83.2786	2303.9876	22962.7140
1913.393	10.7155	85.4295	2303.1994	22961.9780
1913.414	10.7280	85.3260	2304.1742	22963.0060
1913.434	10.7123	85.3704	2303.7130	22962.6008
1913.454	10.8729	83.9147	2303.0239	22961.9610
1913.475	10.8950	84.7468	2303.6368	22962.6229
1913.495	10.9706	83.6882	2302.8077	22961.8415
1913.515	10.8414	84.7170	2301.9841	22961.0561
1913.536	10.9927	86.3620	2303.0304	22962.1419
1913.556	11.0903	85.0370	2302.6999	22961.8548
1913.576	11.1785	86.4714	2302.3916	22961.5863
1913.597	11.2100	83.6201	2303.2610	22962.4987
1913.617	11.0084	85.2594	2302.5103	22961.7915
1913.637	11.3612	86.1427	2302.1868	22961.5054
1913.657	11.3864	85.6360	2301.9297	22961.2823
1913.678	11.3392	85.8861	2303.0537	22962.4453
1913.698	11.3549	85.7097	2302.7555	22962.1906
1913.718	11.3958	84.4406	2302.2215	22961.6955
1913.739	11.4399	85.1112	2302.9993	22962.5133
1913.759	11.3707	83.6428	2302.2310	22961.7852
1913.779	11.4935	84.2907	2301.3365	22960.9214
1913.800	11.3486	85.8494	2302.2276	22961.8431
1913.820	11.5219	84.6872	2301.7643	22961.4128
1913.840	11.5439	85.7906	2301.2970	22960.9732
1913.861	11.5250	85.4738	2302.3841	22962.0914
1913.881	11.6195	85.2816	2301.9550	22961.6972
1913.901	11.5439	86.5879	2301.7158	22961.4891
1913.922	11.5439	85.6139	2302.9607	22962.7706
1913.942	11.6321	84.5901	2302.4331	22962.2837
1913.962	11.6195	82.8130	2301.4482	22961.3309
1913.983	11.6037	86.3328	2302.1650	22962.0782
1914.003	11.5061	86.6170	2302.1021	22962.0495
1914.023	11.6762	84.8660	2301.7971	22961.7766
1914.044	11.6699	86.1646	2302.8373	22962.8530
1914.064	11.4903	82.4367	2302.0458	22962.0990
1914.084	11.6227	86.2451	2301.2776	22961.3594
1914.105	11.6321	86.1134	2302.5552	22962.6685
1914.125	11.5817	84.8064	2302.1512	22962.3010
1914.145	11.5754	83.6352	2301.3419	22961.5211
1914.166	11.5597	85.2594	2302.0163	22962.2243
1914.186	11.6856	85.5918	2301.6077	22961.8459
1914.206	11.5691	85.9962	2301.3262	22961.5906
1914.226	11.5092	85.6655	2301.0605	22961.3480
1914.247	11.6195	84.8362	2302.0179	22962.3324
1914.267	11.7077	84.9627	2301.4350	22961.7786
1914.287	11.6825	85.8126	2301.0211	22961.3881
1914.308	11.6195	83.8619	2301.8351	22962.2278
1914.328	11.5061	85.2224	2301.1362	22961.5551
1914.348	11.7046	86.0402	2300.8067	22961.2460
1914.369	11.7234	85.3038	2301.9138	22962.3779
1914.389	11.6447	85.2149	2301.4514	22961.9439
1914.409	11.6006	85.5328	2301.0327	22961.5486
1914.430	11.5974	85.1779	2302.0268	22962.5693
1914.450	11.7109	86.3255	2301.7261	22962.2991
1914.470	11.6384	85.5476	2301.4904	22962.0908
1914.491	11.6919	85.9888	2302.6224	22963.2552
1914.511	11.7203	86.3693	2302.4558	22963.1265
1914.532	11.7014	86.2524	2303.7645	22964.4794
1914.552	11.7046	85.1483	2303.4250	22964.1897
1914.572	11.7518	87.0017	2303.2140	22964.0251
1914.592	11.7077	84.9552	2302.9735	22963.8286
1914.613	11.6762	87.1609	2304.1878	22965.0923
1914.633	11.6227	84.2007	2303.8367	22964.7953
1914.653	11.7392	86.6170	2303.3998	22964.4081
1914.674	11.7707	84.5378	2304.4416	22965.5029
1914.694	11.7455	84.3657	2303.6801	22964.7959
1914.714	11.6730	86.5879	2303.2677	22964.4313
1914.735	11.8179	85.3777	2304.4522	22965.6679
1914.755	11.7172	85.4369	2304.0071	22965.2791
1914.775	11.7203	84.9552	2303.4976	22964.8203
1914.796	11.6478	84.4031	2304.2257	22965.6004
1914.816	11.6227	84.3282	2303.4384	22964.8647
1914.836	11.6132	84.4930	2302.6759	22964.1448
1914.856	11.6006	87.0669	2302.3764	22963.8820
1914.877	11.4148	85.6728	2303.7066	22965.2547
1914.897	11.4652	84.4406	2303.1547	22964.7496
1914.917	11.4305	85.8200	2302.6341	22964.2696
1914.938	11.2604	85.6802	2303.7455	22965.4250
1914.958	11.0336	86.5588	2303.5451	22965.2737
1914.978	11.0462	85.1186	2303.2543	22965.0291
1914.999	10.9296	87.6509	2304.5787	22966.4055
1915.019	10.8446	85.7097	2304.5537	22966.4398
1915.040	10.7375	86.8350	2305.8228	22967.7751
1915.060	10.6398	85.2742	2305.5750	22967.5993
1915.080	10.5863	86.5078	2305.2762	22967.3691
1915.101	10.5044	85.7023	2306.4781	22968.6448
1915.121	10.3658	86.1427	2306.1783	22968.4238
1915.141	10.2808	85.6655	2305.8763	22968.1970
1915.161	10.2839	86.0035	2305.5549	22967.9473
1915.182	10.0382	85.5033	2306.6310	22969.0992
1915.202	10.2020	85.5992	2306.2064	22968.7540
1915.222	10.0981	84.6424	2305.6445	22968.2658
1915.243	10.1359	84.7394	2306.3499	22969.0457
1915.263	10.0382	85.8934	2305.8510	22968.6223
1915.283	10.0571	86.2597	2305.6102	22968.4527
1915.304	10.0508	84.7468	2306.5986	22969.5165
1915.324	9.9091	86.2451	2306.1561	22969.1524
1915.344	9.9752	86.0914	2305.9418	22969.0127
1915.365	10.0099	85.7023	2307.0629	22970.2134
1915.385	9.9878	86.8060	2306.8658	22970.1010
1915.405	9.9405	85.2149	2306.5903	22969.9075
1915.426	9.8334	85.4664	2307.5100	22970.9126
1915.446	9.8775	87.5071	2307.3843	22970.8768
1915.466	10.0130	85.6360	2307.2882	22970.8692
1915.486	9.9154	86.2158	2306.9795	22970.6466
1915.507	9.9626	84.4780	2307.8965	22971.6530
1915.527	10.0036	85.3630	2307.2471	22971.0944
1915.547	10.1201	86.5151	2306.9433	22970.8759
1915.568	10.0350	85.2446	2308.0460	22972.0684
1915.588	10.1044	86.8132	2307.7619	22971.8786
1915.609	10.0634	84.7766	2308.8249	22973.0401
1915.629	10.1359	86.3328	2308.3741	22972.6911
1915.650	10.0823	84.6946	2309.3316	22973.7532
1915.670	10.1642	86.4276	2308.8765	22973.4055
1915.691	10.0760	84.5901	2309.8261	22974.4650
1915.711	10.2492	85.6802	2309.2237	22973.9744
1915.732	10.1138	86.0988	2310.3014	22975.1664
1915.752	10.2304	85.8420	2309.9698	22974.9532
1915.772	10.2681	86.6825	2309.7390	22974.8375
1915.793	10.2524	85.2594	2310.8385	22976.0569
1915.813	10.2839	84.3657	2310.1166	22975.4568
1915.833	10.4761	85.6508	2309.4686	22974.9228
1915.854	10.4886	85.8861	2310.5011	22976.0712
1915.874	10.5296	85.1631	2310.0193	22975.7083
1915.894	10.5485	83.7713	2309.1933	22974.9937
1915.915	10.6714	82.7900	2309.3639	22975.2719
1915.935	10.7280	84.9775	2308.3528	22974.3634
1915.955	10.7942	85.1705	2307.7486	22973.8527
1915.976	10.7627	84.4555	2308.4702	22974.6682
1915.996	10.9359	85.4369	2307.8222	22974.1145
1916.016	11.0525	84.6125	2307.2083	22973.5876
1916.036	10.9296	85.3186	2306.5825	22973.0416
1916.057	11.0714	85.3851	2307.5061	22974.0467
1916.077	11.1092	84.0202	2306.7895	22973.4126
1916.097	11.1690	86.1793	2306.2133	22972.9116
1916.118	11.1218	86.2597	2307.4433	22974.2203
1916.138	11.1470	83.5747	2306.7985	22973.6575
1916.158	11.2541	84.9627	2305.9470	22972.8793
1916.179	11.3454	84.1255	2306.5976	22973.6020
1916.199	11.3895	84.7245	2305.8003	22972.8760
1916.219	11.3580	83.9675	2304.9868	22972.1245
1916.240	11.5250	83.4837	2305.3647	22972.5619
1916.260	11.4305	84.8213	2304.4926	22971.7464
1916.280	11.4305	85.3851	2303.9463	22971.2486
1916.301	11.4778	85.0147	2304.8499	22972.2028
1916.321	11.5848	83.5140	2304.0213	22971.4250
1916.342	11.5156	84.9850	2304.5934	22972.0465
1916.362	11.6195	85.7464	2304.1328	22971.6358
1916.382	11.7518	84.2457	2303.5555	22971.1025
1916.402	11.6258	84.9627	2302.8556	22970.4393
1916.423	11.7801	85.3482	2303.7574	22971.3789
1916.443	11.7423	84.8660	2303.2216	22970.8829
1916.463	11.7927	84.3732	2302.5309	22970.2251
1916.484	11.6762	85.6508	2303.3869	22971.1148
1916.504	11.6605	85.4812	2303.0077	22970.7720
1916.524	11.6542	85.9522	2302.6831	22970.4798
1916.545	11.7203	85.4590	2303.7784	22971.6118
1916.565	11.6510	85.9008	2303.4321	22971.3063
1916.585	11.6668	84.8511	2302.9893	22970.8999
1916.606	11.6668	85.3851	2303.8765	22971.8259
1916.626	11.6384	85.8934	2303.5155	22971.5066
1916.646	11.7707	85.5107	2303.1797	22971.2087
1916.666	11.7014	84.7021	2302.6508	22970.7126
1916.687	11.6542	85.1927	2303.4829	22971.5791
1916.707	11.7550	85.1631	2302.9739	22971.1065
1916.727	11.7455	84.9850	2302.4369	22970.5998
1916.748	11.7109	84.1030	2303.1313	22971.3253
1916.768	11.6478	84.8437	2302.3933	22970.6182
1916.788	11.6888	84.8139	2301.7823	22970.0305
1916.809	11.7770	83.7713	2302.3974	22970.6688
1916.829	11.7487	83.5898	2301.4060	22969.6985
1916.850	11.5407	85.3186	2302.0820	22970.3938
1916.870	11.7707	86.0768	2301.7627	22970.0957
1916.890	11.6164	84.8511	2301.3700	22969.7202
1916.911	11.7423	85.8934	2302.3658	22970.7366
1916.931	11.5597	82.6750	2301.5748	22969.9672
1916.951	11.7392	85.3851	2300.7094	22969.1142
1916.972	11.6195	85.5476	2301.7462	22970.1642
1916.992	11.7392	86.9076	2301.6066	22970.0430
1917.012	11.6951	86.0328	2301.5491	22970.0027
1917.032	11.6919	84.6573	2301.1197	22969.5877
1917.053	11.4809	86.7552	2302.2348	22970.7211
1917.073	11.6888	85.5549	2302.0651	22970.5750
1917.093	11.6668	85.4664	2301.6840	22970.2144
1917.114	11.5974	86.9728	2302.9706	22971.5265
1917.134	11.6195	85.6213	2302.8388	22971.4267
1917.154	11.4903	85.3556	2302.4407	22971.0577
1917.175	11.5974	86.2158	2303.5669	22972.2170
1917.195	11.5660	83.3546	2302.9268	22971.6127
1917.215	11.6195	86.1354	2302.2814	22970.9958
1917.236	11.4683	86.1280	2303.5300	22972.2762
1917.256	11.5439	85.1557	2303.1741	22971.9572
1917.276	11.6825	84.3657	2302.5308	22971.3450
1917.297	11.4998	84.6946	2303.2192	22972.0648
1917.317	11.4966	84.8660	2302.5818	22971.4591
1917.337	11.5502	85.1038	2302.0202	22970.9222
1917.357	11.5156	84.5677	2301.4161	22970.3364
1917.378	11.5282	85.2446	2302.2492	22971.1890
1917.398	11.4778	85.5771	2301.8328	22970.7944
1917.419	11.6227	85.9448	2302.9580	22971.9453
1917.439	11.4274	85.9522	2302.7109	22971.7289
1917.459	11.4116	85.6360	2302.4156	22971.4613
1917.480	11.3990	84.0654	2303.2170	22972.2931
1917.500	11.3329	85.6876	2302.6115	22971.7191
1917.520	11.3927	85.8273	2302.3054	22971.4393
1917.541	11.3833	84.5677	2303.2287	22972.3924
1917.561	11.2730	86.9945	2302.9227	22972.1196
1917.581	11.2604	86.5005	2302.9407	22972.1691
1917.602	11.3234	85.6287	2304.1577	22973.4246
1917.622	11.0368	83.8846	2303.5007	22972.8092
1917.642	11.1439	85.6728	2302.8593	22972.2020
1917.662	11.1249	85.8567	2302.5525	22971.9241
1917.683	10.8982	83.3622	2303.2682	22972.6709
1917.703	10.8792	86.7479	2302.7213	22972.1559
1917.723	10.8950	84.3807	2302.3498	22971.8112
1917.744	10.8194	85.5107	2303.1850	22972.6757
1917.764	10.9013	86.8205	2303.0069	22972.5307
1917.784	10.7092	86.2158	2302.9479	22972.5033
1917.805	10.6524	86.7479	2304.3099	22973.9043
1917.825	10.6273	83.1034	2303.7070	22973.3447
1917.845	10.5359	84.9850	2302.8197	22972.4921
1917.866	10.4855	84.5602	2303.5888	22973.2952
1917.886	10.3595	85.3630	2303.0069	22972.7483
1917.906	10.4540	85.3186	2302.5578	22972.3284
1917.927	10.2744	85.2668	2303.5111	22973.3137
1917.947	10.3469	86.0035	2303.1533	22972.9912
1917.968	10.2083	85.7538	2304.3029	22974.1806
1917.988	10.3438	86.8568	2304.1572	22974.0802
1918.008	10.1044	84.6573	2303.8316	22973.7973
1918.029	10.1232	85.3112	2304.6617	22974.6728
1918.049	10.1327	86.3328	2304.3514	22974.4108
1918.069	10.1359	85.9008	2304.1426	22974.2473
1918.090	10.1169	86.5952	2305.4083	22975.5643
1918.110	10.1232	86.8132	2305.3809	22975.5951
1918.130	10.1547	84.7468	2305.0477	22975.3180
1918.151	10.1327	86.3182	2306.0533	22976.3833
1918.171	10.1295	84.7617	2305.6322	22976.0252
1918.191	10.1453	84.4555	2304.9078	22975.3573
1918.211	9.9720	85.3482	2304.2896	22974.7879
1918.232	9.9374	87.5934	2305.6310	22976.1822
1918.252	10.0193	85.1705	2305.4941	22976.1048
1918.272	10.0918	86.0108	2305.0967	22975.7640
1918.293	9.9122	86.0914	2306.2821	22977.0102
1918.313	10.1422	85.9742	2306.0213	22976.8155
1918.333	10.1547	83.1568	2305.2778	22976.1322
1918.354	10.0540	84.8957	2305.7566	22976.6697
1918.374	9.9878	85.2446	2305.1836	22976.1548
1918.394	10.0634	85.2372	2304.6743	22975.6973
1918.415	10.1012	84.5154	2305.4563	22976.5327
1918.435	10.2114	86.2012	2304.9824	22976.1139
1918.455	10.0728	84.7990	2304.5615	22975.7429
1918.476	10.1673	86.5661	2305.6253	22976.8602
1918.496	10.1736	85.5992	2305.3893	22976.6823
1918.516	10.3122	85.7391	2305.0192	22976.3668
1918.537	10.1863	84.6349	2305.9050	22977.3100
1918.557	10.2461	85.4738	2305.3249	22976.7890
1918.578	10.4351	82.9278	2305.8638	22977.3867
1918.598	10.4225	85.5623	2305.0161	22976.5960
1918.618	10.4099	85.7906	2304.6531	22976.2831
1918.638	10.5139	84.2907	2304.0841	22975.7588
1918.659	10.6556	86.0548	2304.9766	22976.6978
1918.679	10.7406	85.5844	2304.6616	22976.4325
1918.699	10.6651	86.0108	2304.3432	22976.1601
1918.720	10.8131	85.2742	2305.3958	22977.2629
1918.740	10.8982	85.4073	2304.9169	22976.8374
1918.760	10.8037	84.7394	2304.3554	22976.3233
1918.781	10.9233	85.7391	2305.2676	22977.2848
1918.801	11.0084	85.9522	2304.9576	22977.0274
1918.821	11.0210	86.4276	2304.7654	22976.8850
1918.842	11.0714	85.1408	2305.8621	22978.0365
1918.862	11.0966	84.8437	2305.2619	22977.4938
1918.882	11.1218	86.3474	2304.8691	22977.1528
1918.903	11.2163	85.1483	2305.9518	22978.2912
1918.923	11.2919	86.5151	2305.6285	22978.0279
1918.943	11.2762	84.8213	2305.2552	22977.7105
1918.963	11.3423	84.8213	2304.6060	22977.1113
1918.984	11.3707	84.0052	2305.2278	22977.7829
1919.004	11.3517	87.0307	2304.8097	22977.4157
1919.024	11.3927	84.1030	2304.4130	22977.0653
1919.045	11.4652	85.3630	2305.1484	22977.8488
1919.065	11.4053	84.7319	2304.5754	22977.3248
1919.086	11.4620	85.8861	2305.5092	22978.3095
1919.106	11.5219	84.3432	2304.9540	22977.8073
1919.127	11.4179	86.2158	2305.8728	22978.7811
1919.147	11.5061	85.2668	2305.5206	22978.4870
1919.167	11.6132	85.3925	2305.0364	22978.0562
1919.188	11.5597	84.3657	2305.8149	22978.8897
1919.208	11.5250	86.0621	2305.2888	22978.4198
1919.229	11.6101	84.2982	2306.1688	22979.3580
1919.249	11.5974	84.8734	2305.4302	22978.6784
1919.270	11.5250	84.8437	2306.1966	22979.5038
1919.290	11.6919	85.2372	2305.6082	22978.9754
1919.311	11.6321	84.1330	2306.3120	22979.7398
1919.331	11.6919	85.9375	2305.7205	22979.2093
1919.351	11.6699	84.2157	2305.1500	22978.6933
1919.372	11.6352	86.9728	2306.1758	22979.7760
1919.392	11.7234	85.5918	2305.9991	22979.6610
1919.412	11.7203	87.4927	2305.9106	22979.6326
1919.433	11.6699	87.8662	2307.6522	22981.4436
1919.453	11.6384	85.1705	2307.5352	22981.4051
1919.473	11.7833	83.4306	2306.6850	22980.6278
1919.493	11.7234	84.5752	2305.7468	22979.7523
1919.514	11.6793	86.0768	2306.6718	22980.7399
1919.534	11.6730	86.6243	2306.5115	22980.6463
1919.554	11.6101	85.2298	2306.2129	22980.4118
1919.575	11.7360	85.2668	2307.1051	22981.3714
1919.595	11.5470	83.1110	2306.2232	22980.5569
1919.615	11.7423	86.1720	2305.5024	22979.8943
1919.636	11.6825	84.8957	2306.5028	22980.9544
1919.656	11.7392	84.2607	2305.7574	22980.2702
1919.676	11.6825	84.5378	2304.9622	22979.5272
1919.697	11.6195	84.0804	2305.5433	22980.1594
1919.717	11.6699	86.4568	2305.0387	22979.7062
1919.737	11.7644	84.5901	2304.6247	22979.3384
1919.758	11.6888	84.0955	2305.2218	22979.9826
1919.778	11.6289	83.4230	2304.2212	22979.0268
1919.798	11.4746	85.1557	2303.4087	22978.2487
1919.819	11.6321	83.8921	2304.0839	22978.9577
1919.839	11.5628	85.8420	2303.4645	22978.3722
1919.859	11.5533	86.1061	2303.2195	22978.1562
1919.880	11.6856	85.2224	2304.2937	22979.2641
1919.900	11.5502	86.1207	2303.9381	22978.9462
1919.920	11.5376	86.1500	2303.7407	22978.7832
1919.941	11.6132	84.6648	2304.7191	22979.8005
1919.961	11.6951	86.0621	2304.2561	22979.3793
1919.981	11.6227	86.0475	2304.0280	22979.1889
1920.002	11.5660	85.9742	2305.2127	22980.4168
1920.022	11.5470	84.9404	2304.7747	22980.0260
1920.042	11.4935	84.3357	2304.0707	22979.3629
1920.063	11.6006	83.1415	2304.4646	22979.7958
1920.083	11.4368	84.7617	2303.5372	22978.9043
1920.103	11.4966	86.2451	2303.1353	22978.5308
1920.124	11.6289	84.9701	2304.1909	22979.6184
1920.144	11.5250	85.2446	2303.6498	22979.1122
1920.164	11.5660	86.6461	2303.3929	22978.8857
1920.184	11.4242	85.9595	2303.2577	22978.7785
1920.205	11.5250	85.5697	2304.3664	22979.9208
1920.225	11.4053	85.1631	2303.9088	22979.5004
1920.245	11.4274	86.2597	2303.5713	22979.1955
1920.266	11.5376	85.2298	2304.6691	22980.3302
1920.286	11.4462	85.1186	2304.1441	22979.8453
1920.306	11.3895	86.7552	2303.8783	22979.6151
1920.327	11.2541	87.4855	2305.4508	22981.2305
1920.347	11.2762	85.7759	2305.3985	22981.2297
1920.367	11.3139	83.5216	2304.6903	22980.5686
1920.388	11.1848	86.5297	2305.5241	22981.4501
1920.408	11.1092	85.3777	2305.2466	22981.2234
1920.429	11.0651	83.0424	2305.7897	22981.8189
1920.449	10.9769	85.6360	2304.9741	22981.0539
1920.469	10.8446	85.5918	2304.5910	22980.7146
1920.489	10.7092	85.8347	2304.2455	22980.4088
1920.510	10.7092	87.3270	2305.6258	22981.8344
1920.530	10.4666	86.2012	2305.6155	22981.8773
1920.550	10.4383	86.1427	2305.4092	22981.7228
1920.571	10.4729	86.3839	2306.6644	22983.0358
1920.591	10.3185	85.7170	2306.4047	22982.8394
1920.611	10.4194	86.7043	2306.2014	22982.6966
1920.632	10.1106	85.1779	2307.3347	22983.8956
1920.652	10.2304	85.8714	2306.8925	22983.5230
1920.672	10.1768	86.1939	2306.6241	22983.3200
1920.693	10.0256	84.1706	2307.4882	22984.2529
1920.713	9.9216	86.7334	2307.0200	22983.8556
1920.733	10.0161	83.1644	2306.3910	22983.2912
1920.754	10.0319	84.5752	2306.8015	22983.7650
1920.774	9.9059	85.4664	2306.1990	22983.2247
1920.794	9.9059	85.5918	2305.7725	22982.8544
1920.814	9.8744	85.3630	2305.3341	22982.4673
1920.835	9.9342	85.0815	2306.2282	22983.4152
1920.855	9.8429	86.0548	2305.8143	22983.0576
1920.875	9.8807	85.5254	2305.4790	22982.7745
1920.896	9.8209	86.9293	2306.7209	22984.0735
1920.916	9.9783	85.5476	2306.5228	22983.9385
1920.937	9.6507	85.9155	2307.5792	22985.0626
1920.957	9.8870	86.0328	2307.2828	22984.8383
1920.977	9.8712	85.6581	2306.9475	22984.5713
1920.998	9.8020	84.0127	2307.6869	22985.3813
1921.018	9.8933	84.8957	2306.8858	22984.6502
1921.038	9.8146	82.7133	2305.8794	22983.7036
1921.059	9.9279	86.7334	2306.5931	22984.4754
1921.079	9.9563	86.5515	2306.5305	22984.4744
1921.099	9.9311	84.1030	2306.0329	22984.0353
1921.120	10.0319	86.2743	2306.9066	22984.9695
1921.140	10.0319	84.7095	2306.4589	22984.5846
1921.160	10.0067	86.3693	2306.0325	22984.2160
1921.180	10.0382	85.5033	2305.7429	22983.9801
1921.201	10.1138	85.8494	2306.7899	22985.0849
1921.221	10.2146	84.0202	2306.1591	22984.5143
1921.241	10.3185	85.5254	2305.4825	22983.8904
1921.262	10.1705	83.9901	2306.2132	22984.6740
1921.282	10.3847	84.5827	2305.3748	22983.8879
1921.302	10.4445	84.6275	2304.6525	22983.2089
1921.323	10.4824	84.4780	2305.3223	22983.9217
1921.343	10.6304	85.0592	2304.6547	22983.2972
1921.363	10.5706	85.0518	2304.0906	22982.7690
1921.384	10.7659	86.1573	2305.1332	22983.8503
1921.404	10.7753	84.5229	2304.6574	22983.4162
1921.424	10.7564	86.0402	2304.1681	22982.9632
1921.444	10.9233	84.9255	2303.7515	22982.5778
1921.465	10.9580	85.4516	2304.6537	22983.5137
1921.485	10.9895	84.2382	2304.0198	22982.9151
1921.506	10.9800	83.7184	2304.4977	22983.4274
1921.526	11.0525	84.2607	2303.5824	22982.5440
1921.546	11.2131	83.2177	2302.5956	22981.5782
1921.567	11.2509	86.0768	2303.3239	22982.3261
1921.587	11.1943	84.9775	2302.9327	22981.9563
1921.607	11.2919	86.6607	2302.6430	22981.6842
1921.628	11.3013	85.9228	2303.9427	22983.0071
1921.648	11.2572	84.2607	2303.3994	22982.4914
1921.668	11.3423	85.4738	2302.7886	22981.9015
1921.689	11.3990	85.2075	2303.7557	22982.8916
1921.709	11.4966	85.6434	2303.3253	22982.4871
1921.729	11.4274	85.4221	2302.9359	22982.1190
1921.749	11.5691	84.1932	2302.3111	22981.5097
1921.770	11.5754	86.4349	2303.2749	22982.4909
1921.790	11.5880	84.3882	2302.8459	22982.0823
1921.810	11.6825	84.8585	2302.1612	22981.4117
1921.831	11.6006	85.1705	2303.0227	22982.2883
1921.851	11.6164	84.2532	2302.3651	22981.6469
1921.871	11.7613	85.7906	2301.8184	22981.1096
1921.892	11.7203	84.7617	2302.7751	22982.0781
1921.912	11.7487	85.1186	2302.1963	22981.5130
1921.932	11.7077	84.5453	2301.5888	22980.9126
1921.953	11.7675	85.6434	2302.4852	22981.8177
1921.973	11.7707	86.4422	2302.2752	22981.6203
1921.993	11.6888	84.5528	2301.8871	22981.2415
1922.013	11.8274	85.3556	2301.3240	22980.6821
1922.034	11.7109	83.3470	2301.9652	22981.3276
1922.055	11.8936	85.0444	2302.5444	22981.9179
1922.075	11.8179	83.0195	2301.6675	22981.0504
1922.095	11.7675	85.4295	2300.8654	22980.2483
1922.116	11.7644	85.6655	2301.9284	22981.3127
1922.136	11.8589	85.3482	2301.5478	22980.9374
1922.156	11.8872	85.9375	2301.2170	22980.6078
1922.176	11.8242	85.5254	2300.9197	22980.3082
1922.197	11.7896	87.2620	2302.2764	22981.6686
1922.217	11.7864	84.8362	2302.0711	22981.4734
1922.237	11.8274	87.3053	2301.8756	22981.2858
1922.258	11.8085	86.7043	2303.4329	22982.8586
1922.278	11.8211	84.9850	2303.1454	22982.5939
1922.298	11.8242	83.9449	2302.4045	22981.8699
1922.319	11.7864	86.0695	2303.2604	22982.7433
1922.339	11.8526	86.4860	2303.1185	22982.6230
1922.359	11.7991	84.1932	2302.6676	22982.1903
1922.380	11.9219	86.0255	2303.5558	22983.0990
1922.400	11.7864	85.3630	2303.2169	22982.7839
1922.420	11.8589	84.2157	2302.5825	22982.1677
1922.440	11.7392	85.4885	2301.9769	22981.5731
1922.461	11.7864	83.5974	2302.6767	22982.2846
1922.481	11.8274	86.0255	2302.0564	22981.6764
1922.501	11.7959	86.0402	2301.8484	22981.4758
1922.522	11.6730	84.3807	2302.7820	22982.4208
1922.542	11.7833	86.6607	2302.3953	22982.0487
1922.562	11.6856	83.2634	2301.8284	22981.4909
1922.583	11.7518	85.9668	2302.5551	22982.2277
1922.603	11.7077	85.1927	2302.1909	22981.8755
1922.624	11.7833	85.0295	2303.0856	22982.7853
1922.644	11.6699	86.5370	2302.7821	22982.5002
1922.665	11.7014	86.8930	2304.2273	22983.9702
1922.685	11.6447	86.4130	2304.1977	22983.9733
1922.706	11.6856	84.8734	2305.2524	22985.0666
1922.726	11.6825	84.1330	2304.4978	22984.3522
1922.747	11.6227	85.7612	2305.3067	22985.2015
1922.767	11.6384	85.7097	2304.9596	22984.8974
1922.787	11.6101	87.0669	2304.8332	22984.8112
1922.808	11.5723	84.3582	2305.9041	22985.9277
1922.828	11.6195	86.1280	2305.3865	22985.4587
1922.848	11.6510	84.9850	2304.9791	22985.0947
1922.868	11.5344	84.9552	2304.3827	22984.5358
1922.889	11.5880	85.8200	2305.3462	22985.5390
1922.909	11.5691	84.9255	2304.8785	22985.1137
1922.929	11.5313	86.3839	2304.5100	22984.7828
1922.950	11.6069	85.2224	2305.6164	22985.9310
1922.970	11.4935	87.0669	2305.4011	22985.7623
1922.990	11.4084	85.9815	2305.3141	22985.7203
1923.011	11.3707	86.0914	2306.4917	22986.9489
1923.031	11.2856	84.9106	2306.0522	22986.5646
1923.051	11.2352	86.1646	2305.6303	22986.1929
1923.072	11.1344	85.4221	2306.7193	22987.3359
1923.092	11.0935	86.2158	2306.3823	22987.0570
1923.113	11.0903	86.2085	2307.6076	22988.3453
1923.133	10.8478	85.1779	2307.2179	22988.0233
1923.153	10.7312	85.9668	2306.7929	22987.6613
1923.174	10.8100	86.4568	2308.0130	22988.9488
1923.194	10.5926	86.1646	2307.8227	22988.8317
1923.214	10.4162	83.3242	2307.1160	22988.1930
1923.235	10.5012	86.2524	2307.8369	22988.9819
1923.255	10.3973	86.7552	2307.7128	22988.9290
1923.276	10.3406	85.0221	2308.8089	22990.1019
1923.296	10.3910	85.6581	2308.2872	22989.6600
1923.316	10.2051	87.2404	2308.1394	22989.5881
1923.337	10.1138	85.3482	2309.3713	22990.9021
1923.357	10.1359	87.3630	2309.1789	22990.7974
1923.377	10.0854	85.1557	2308.9571	22990.6609
1923.398	10.0193	86.8785	2310.0824	22991.8765
1923.418	10.0256	83.7789	2309.5410	22991.4286
1923.438	9.9846	85.9228	2308.8480	22990.8220
1923.459	9.9689	86.9220	2310.1157	22992.1792
1923.479	9.8901	85.0963	2309.7993	22991.9576
1923.499	9.8775	83.4230	2308.9072	22991.1534
1923.520	9.8775	85.0889	2309.4206	22991.7524
1923.540	9.9469	86.5952	2309.0575	22991.4756
1923.560	9.9059	85.5771	2308.7798	22991.2805
1923.581	9.9279	85.3851	2309.7209	22992.3079
1923.601	9.9248	86.1207	2309.3245	22992.0007
1923.621	9.9469	83.9374	2308.6933	22991.4528
1923.641	10.0287	85.0221	2307.8880	22990.7226
1923.662	9.9752	85.5328	2308.7694	22991.6794
1923.682	10.0256	86.2012	2308.4227	22991.4111
1923.702	10.0445	84.6722	2307.9378	22990.9997
1923.723	10.0193	85.3112	2308.7192	22991.8562
1923.743	9.8397	85.1927	2308.1694	22991.3828
1923.763	10.0823	85.1112	2307.5933	22990.8766
1923.784	10.0287	84.4481	2308.3052	22991.6591
1923.804	9.9752	83.4306	2307.3258	22990.7486
1923.824	9.9878	84.6797	2306.3969	22989.8778
1923.845	10.0224	84.5677	2307.0695	22990.6070
1923.865	10.1232	85.8788	2306.5308	22990.1256
1923.886	10.2177	86.0035	2307.6600	22991.3153
1923.906	10.1610	84.1406	2307.0638	22990.7825
1923.926	10.2776	84.4705	2306.2212	22989.9951
1923.946	10.3563	85.0221	2305.5350	22989.3556
1923.967	10.5044	86.0255	2306.5315	22990.4003
1923.987	10.5579	86.9510	2306.4185	22990.3405
1924.007	10.7092	85.5771	2306.2327	22990.2061
1924.028	10.7847	85.7391	2307.2672	22991.2967
1924.048	10.7973	85.0518	2306.7830	22990.8717
1924.068	10.8383	85.2890	2306.2304	22990.3723
1924.089	10.9611	83.1263	2306.7604	22990.9554
1924.109	10.8982	84.0353	2305.6814	22989.9263
1924.129	11.0966	84.9701	2304.9213	22989.2056
1924.150	11.0399	82.5444	2305.3111	22989.6327
1924.170	11.1785	86.1061	2304.4968	22988.8533
1924.190	11.1880	85.8420	2304.2389	22988.6241
1924.210	11.2321	85.0889	2303.8158	22988.2258
1924.231	11.2163	85.7317	2304.7942	22989.2322
1924.251	11.2950	85.3556	2304.3901	22988.8592
1924.271	11.2730	86.2524	2304.0772	22988.5734
1924.292	11.3392	84.5229	2305.0445	22989.5715
1924.312	11.3675	86.5806	2304.6399	22989.2008
1924.332	11.4525	84.7617	2304.2799	22988.8703
1924.353	11.5124	85.6802	2305.1867	22989.8097
1924.373	11.3266	84.1406	2304.5678	22989.2250
1924.393	11.5502	86.5588	2304.1022	22988.7874
1924.414	11.6258	84.8660	2305.1822	22989.8988
1924.434	11.5628	85.9448	2304.7274	22989.4789
1924.455	11.6069	84.7245	2305.6681	22990.4573
1924.475	11.6447	84.7245	2304.9817	22989.8098
1924.495	11.6069	84.7245	2304.3038	22989.1632
1924.515	11.6888	85.3925	2303.7450	22988.6286
1924.536	11.7109	86.3255	2304.8804	22989.7915
1924.556	11.7234	85.2742	2304.5600	22989.5031
1924.576	11.7172	84.3207	2303.9116	22988.8812
1924.597	11.7675	84.0428	2304.4616	22989.4571
1924.617	11.6636	85.3630	2303.7830	22988.8037
1924.637	11.8242	84.7021	2303.2222	22988.2610
1924.658	11.7864	85.4590	2304.0934	22989.1520
1924.678	11.7864	84.2607	2303.4714	22988.5513
1924.698	11.7644	86.2816	2302.9935	22988.0884
1924.718	11.7487	85.9375	2302.7993	22987.9054
1924.739	11.7455	86.5588	2304.0818	22989.2053
1924.759	11.7423	85.1853	2303.7953	22988.9417
1924.779	11.7518	85.1038	2303.2714	22988.4361
1924.800	11.7864	84.3282	2304.0152	22989.1994
1924.820	11.7801	86.3912	2303.5598	22988.7651
1924.840	11.7109	85.7244	2303.3413	22988.5640
1924.861	11.7801	86.6607	2304.5978	22989.8436
1924.881	11.9030	82.9201	2303.9466	22989.2189
1924.901	11.8872	86.8350	2303.3323	22988.6240
1924.922	11.8054	85.6213	2304.6013	22989.9160
1924.942	11.8368	85.2668	2304.1665	22989.5090
1924.963	11.9377	86.7842	2305.3546	22990.7290
1924.983	11.7234	84.5752	2304.9885	22990.3994
1925.003	11.8967	85.3851	2304.3952	22989.8372
1925.024	11.8936	86.1793	2305.4958	22990.9717
1925.044	11.8746	87.6078	2305.5300	22991.0462
1925.064	11.8715	84.9478	2305.3598	22990.9155
1925.084	11.8589	82.9431	2304.4192	22990.0079
1925.105	11.8526	84.4181	2304.7885	22990.4071
1925.125	11.7959	84.7692	2304.0697	22989.7162
1925.145	11.7864	84.8362	2303.4291	22989.0957
1925.166	11.7738	86.6461	2304.5275	22990.2168
1925.186	11.7707	83.6958	2304.0032	22989.7184
1925.206	11.6793	84.7021	2303.1634	22988.8968
1925.227	11.7581	85.8494	2304.1033	22989.8553
1925.247	11.6258	86.5297	2303.9216	22989.6967
1925.267	11.7109	85.8861	2303.7484	22989.5444
1925.288	11.8211	83.9449	2304.5556	22990.3761
1925.308	11.5817	85.4738	2303.8780	22989.7237
1925.328	11.7234	86.6898	2303.6635	22989.5293
1925.348	11.6888	86.0621	2303.5492	22989.4332
1925.369	11.6510	87.2548	2304.9651	22990.8747
1925.389	11.6605	86.8785	2305.0633	22991.0070
1925.409	11.5187	85.2816	2304.8334	22990.8105
1925.430	11.5628	83.8921	2305.5128	22991.5256
1925.450	11.5974	86.5952	2305.0003	22991.0498
1925.470	11.5156	85.5918	2304.7757	22990.8577
1925.491	11.4872	85.4590	2305.7822	22991.9011
1925.511	11.4715	84.9181	2305.2480	22991.4064
1925.532	11.3329	84.9032	2306.0348	22992.2341
1925.552	11.3108	83.9675	2305.2480	22991.4881
1925.572	11.3454	87.5359	2304.9071	22991.1816
1925.593	11.0998	86.2670	2306.3906	22992.7059
1925.613	11.1817	86.2670	2306.2061	22992.5695
1925.633	10.9863	86.3693	2306.0408	22992.4503
1925.654	10.9328	86.5734	2307.3605	22993.8225
1925.674	10.8918	83.8770	2306.8188	22993.3376
1925.694	10.6556	86.0035	2306.1895	22992.7585
1925.715	10.7155	87.0162	2307.5208	22994.1438
1925.735	10.5831	85.1260	2307.2572	22993.9404
1925.755	10.5170	86.9728	2306.9898	22993.7299
1925.776	10.4508	87.0958	2308.4935	22995.2975
1925.796	10.3626	86.3328	2308.4309	22995.3068
1925.816	10.2587	85.7244	2308.1419	22995.0877
1925.836	10.2618	87.1681	2307.9949	22995.0080
1925.857	10.1295	85.9888	2309.3275	22996.4146
1925.877	10.1736	86.8495	2309.1568	22996.3242
1925.897	10.1453	86.7116	2309.1078	22996.3543
1925.918	9.9563	85.9228	2310.3356	22997.6678
1925.938	10.0445	86.9583	2310.1594	22997.5829
1925.958	9.9752	86.6316	2310.1027	22997.6163
1925.979	9.9752	85.6949	2311.2645	22998.8743
1925.999	9.8209	84.9701	2310.7096	22998.4188
1926.019	9.8555	84.5079	2309.9650	22997.7662
1926.040	9.8429	82.2052	2310.1524	22998.0423
1926.060	9.9311	84.0353	2308.8785	22996.8510
1926.081	9.8271	87.0235	2309.8352	22997.8882
1926.101	9.9216	85.4664	2309.6003	22997.7379
1926.122	9.7925	86.3620	2310.6818	22998.9087
1926.142	9.9059	85.1779	2310.2791	22998.5989
1926.163	9.8681	85.1779	2311.0960	22999.5110
1926.183	9.8996	87.1031	2310.8108	22999.3239
1926.204	9.7893	85.5623	2312.0228	23000.6391
1926.224	9.8744	85.1853	2311.4721	23000.1951
1926.244	9.9500	86.5078	2311.0848	22999.9093
1926.265	10.0508	86.3401	2312.3251	23001.2556
1926.285	10.0665	84.7095	2311.8206	23000.8612
1926.306	10.0445	86.0695	2312.6919	23001.8445
1926.326	10.1579	86.0035	2312.3523	23001.6198
1926.347	10.1989	86.1866	2313.4624	23002.8490
