## Supplementary Data Files 1 for "Inexpensive multi-patient respiratory monitoring system for helmet ventilation during COVID-19 pandemic": calibrated_waveforms_inspiratory.csv (part 5 of 6)

time (sec)	pressure (cm H2O)	flow (L/min)	volume (mL)	minbias volume (mL)
1926.367	10.2587	85.3925	2313.0314	23002.5408
1926.387	10.4414	84.4406	2312.3166	23001.9421
1926.408	10.5894	85.3999	2313.0185	23002.7599
1926.428	10.7123	84.6872	2312.3459	23002.2033
1926.448	10.7627	82.3287	2311.1731	23001.1359
1926.468	10.8950	86.1207	2310.2524	23000.3086
1926.489	11.0556	84.8585	2311.1781	23001.3276
1926.509	11.0998	86.6607	2310.7657	23001.0113
1926.529	11.2037	84.9329	2310.3708	23000.7078
1926.550	11.3580	84.8064	2311.0794	23001.5095
1926.570	11.3833	85.4295	2310.4557	23000.9793
1926.590	11.4148	86.2816	2310.0841	23000.6954
1926.611	11.4652	85.7023	2311.1866	23001.8896
1926.631	11.5313	84.8213	2310.6092	23001.4068
1926.651	11.6384	86.4276	2310.1592	23001.0455
1926.672	11.6919	87.1898	2311.5449	23002.5250
1926.692	11.7392	85.5181	2311.3248	23002.4052
1926.712	11.7613	84.4555	2310.6546	23001.8301
1926.732	11.8305	85.7097	2310.0245	23001.2877
1926.753	11.9691	85.6287	2311.0155	23002.3683
1926.773	11.9030	84.6648	2310.4021	23001.8465
1926.793	11.9566	87.3342	2310.0789	23001.6095
1926.814	11.9786	85.6876	2311.3620	23002.9841
1926.834	11.8400	86.1646	2311.0024	23002.7213
1926.855	11.7518	86.0402	2312.1319	23003.9516
1926.875	11.9250	85.3851	2311.6920	23003.6164
1926.895	11.8778	86.4932	2311.3327	23003.3571
1926.916	11.7581	85.9888	2312.5063	23004.6351
1926.936	11.9534	83.7411	2311.7810	23004.0166
1926.956	11.8117	85.7097	2311.0185	23003.3525
1926.977	11.7675	87.1392	2312.2598	23004.6946
1926.997	11.6888	85.7317	2312.0578	23004.5993
1927.017	11.8809	86.5078	2311.7537	23004.3989
1927.037	11.8620	86.3766	2311.5603	23004.3062
1927.058	11.9093	85.3408	2312.5980	23005.4492
1927.078	11.7644	84.6573	2311.9159	23004.8744
1927.098	11.9187	85.5623	2311.2791	23004.3373
1927.119	11.8841	85.0295	2312.1246	23005.2835
1927.139	11.8337	85.6949	2311.5688	23004.8299
1927.159	11.8274	82.2593	2310.5611	23003.9154
1927.180	11.8778	85.2742	2310.8837	23004.3273
1927.200	11.9062	86.5734	2310.5293	23004.0619
1927.220	11.9030	85.4738	2310.2125	23003.8302
1927.241	11.7770	84.5976	2310.9808	23004.6860
1927.261	11.7707	86.0768	2310.4310	23004.2248
1927.281	11.8463	85.9448	2310.1111	23003.9885
1927.302	11.8463	86.6970	2311.3277	23005.2937
1927.322	11.8085	82.8819	2310.5921	23004.6493
1927.342	11.9660	85.1334	2309.6067	23003.7452
1927.362	11.8715	86.6389	2309.2559	23003.4681
1927.383	11.8337	86.3109	2310.5367	23004.8277
1927.403	11.8495	85.2075	2310.1322	23004.5070
1927.424	11.8809	84.8511	2310.8993	23005.3597
1927.444	11.8022	84.4555	2310.1239	23004.6698
1927.464	11.8117	86.3328	2309.6037	23004.2276
1927.485	11.8936	84.5453	2310.5199	23005.2240
1927.505	11.6825	85.1705	2309.8170	23004.6025
1927.525	11.6384	86.0475	2309.3718	23004.2319
1927.546	11.6069	84.7617	2310.2789	23005.2163
1927.566	11.5219	86.4422	2309.8255	23004.8426
1927.586	11.5439	87.0235	2309.7524	23004.8462
1927.607	11.4557	86.3255	2311.0965	23006.2739
1927.627	11.2541	86.7043	2310.9353	23006.2030
1927.647	11.2856	86.5588	2310.8148	23006.1711
1927.668	11.0241	85.7906	2311.9717	23007.4224
1927.688	10.8666	85.7391	2311.5512	23007.1002
1927.708	10.7659	87.2404	2311.3760	23007.0199
1927.728	10.7721	86.1427	2311.2698	23007.0069
1927.749	10.6776	86.5224	2312.4760	23008.3124
1927.769	10.5075	85.7685	2312.1752	23008.1159
1927.789	10.3500	86.3547	2311.8504	23007.8917
1927.810	10.3217	84.5453	2312.7424	23008.8873
1927.830	10.3658	85.1408	2312.0069	23008.2562
1927.850	10.2177	84.9998	2311.3558	23007.7017
1927.871	10.0540	84.3732	2311.9884	23008.4305
1927.891	10.1169	86.1793	2311.4058	23007.9443
1927.911	10.0445	86.5370	2311.1888	23007.8191
1927.932	9.9752	84.6946	2312.1467	23008.8728
1927.952	9.9469	87.7156	2311.8698	23008.6954
1927.973	9.8901	85.8200	2313.2199	23010.1510
1927.993	9.8303	86.9510	2312.9893	23010.0322
1928.013	9.8618	86.8132	2312.9262	23010.0789
1928.034	9.7830	85.5328	2314.0562	23011.3247
1928.054	9.7673	85.3334	2313.4997	23010.8871
1928.074	9.7830	87.0162	2313.1959	23010.6972
1928.094	9.8334	87.9450	2313.3284	23010.9424
1928.115	9.8618	86.2889	2314.7817	23012.5173
1928.135	9.7389	86.5078	2314.5359	23012.3998
1928.155	9.5877	86.2597	2314.2884	23012.2776
1928.176	9.7830	86.2012	2315.4213	23013.5407
1928.196	9.6539	85.8126	2315.0379	23013.2915
1928.216	9.7767	82.8206	2314.0993	23012.4795
1928.237	9.8083	84.1706	2314.2834	23012.7857
1928.257	9.6697	86.0475	2313.6168	23012.2384
1928.277	9.7736	86.0914	2313.2766	23012.0116
1928.297	9.8555	86.2962	2312.9819	23011.8266
1928.318	9.8177	85.8861	2314.0827	23013.0416
1928.338	9.8744	86.1793	2313.7245	23012.8016
1928.358	9.9500	85.3112	2313.2756	23012.4661
1928.379	9.9091	86.1646	2314.2499	23013.5567
1928.399	9.9689	85.6949	2313.8555	23013.2818
1928.419	10.0445	87.0017	2313.6047	23013.1466
1928.440	10.2114	85.6287	2314.7757	23014.4383
1928.460	10.2335	85.8273	2314.3079	23014.0950
1928.480	10.3532	86.9800	2314.0698	23013.9773
1928.501	10.3847	83.2405	2314.8159	23014.8464
1928.521	10.4761	85.2001	2313.8482	23014.0004
1928.542	10.4698	83.7260	2314.3719	23014.6432
1928.562	10.7186	83.8619	2313.2685	23013.6554
1928.582	10.7028	85.9081	2312.5404	23013.0323
1928.603	10.8225	85.8861	2313.5792	23014.1779
1928.623	10.6651	85.0741	2313.0443	23013.7523
1928.643	10.8950	86.4568	2312.6105	23013.4224
1928.664	10.9423	84.4406	2313.4925	23014.4106
1928.684	11.0084	85.9522	2312.8647	23013.8903
1928.704	11.0619	85.6802	2312.4500	23013.5771
1928.724	11.1911	85.6508	2311.9905	23013.2141
1928.745	11.0588	85.8788	2312.9902	23014.3132
1928.765	11.2982	85.7612	2312.5752	23014.0007
1928.785	11.2730	85.6802	2312.1325	23013.6556
1928.806	11.2352	86.8785	2313.3094	23014.9340
1928.826	11.4021	84.7543	2312.8892	23014.6196
1928.846	11.3990	84.1631	2312.0245	23013.8533
1928.867	11.4494	83.0347	2312.2705	23014.1940
1928.887	11.4557	84.3057	2311.1524	23013.1655
1928.907	11.4966	86.0988	2310.5557	23012.6487
1928.927	11.4872	85.6139	2310.1831	23012.3505
1928.948	11.6510	85.7317	2311.1734	23013.4184
1928.968	11.4998	84.7990	2310.5974	23012.9223
1928.988	11.5660	86.5661	2310.1667	23012.5658
1929.009	11.6384	85.7538	2311.3266	23013.8039
1929.029	11.6321	84.3882	2310.6843	23013.2426
1929.050	11.6605	85.7906	2311.4654	23014.1054
1929.070	11.7046	85.4221	2310.9986	23013.7220
1929.090	11.5282	85.2816	2310.4534	23013.2543
1929.111	11.7360	86.3182	2311.4845	23014.3656
1929.131	11.5754	84.5827	2310.9659	23013.9300
1929.151	11.8400	85.4590	2310.3114	23013.3518
1929.172	11.6699	84.9998	2311.1459	23014.2634
1929.192	11.7487	84.9701	2310.4773	23013.6728
1929.212	11.8778	83.6882	2309.5998	23012.8645
1929.233	11.8337	85.5771	2310.2356	23013.5680
1929.253	11.7172	86.7334	2309.9661	23013.3682
1929.273	11.8558	85.6802	2309.7169	23013.1858
1929.293	11.8085	85.3704	2309.2452	23012.7765
1929.314	11.8778	85.7906	2310.2151	23013.8117
1929.334	11.7927	85.2075	2309.7284	23013.3929
1929.354	11.8211	84.3732	2309.0131	23012.7386
1929.375	11.8305	85.2372	2309.7162	23013.5026
1929.395	11.8841	85.0370	2309.1158	23012.9637
1929.415	11.7014	87.1175	2308.8344	23012.7386
1929.436	11.8558	84.6872	2309.9214	23013.8864
1929.456	11.9219	86.0475	2309.3948	23013.4237
1929.476	11.8809	85.5033	2309.0099	23013.0975
1929.497	11.8809	85.6434	2309.9802	23014.1297
1929.517	11.8054	85.7391	2309.5602	23013.7746
1929.537	11.9219	85.9301	2309.1928	23013.4677
1929.557	11.8967	86.2378	2308.9127	23013.2442
1929.578	11.8809	85.5771	2310.0004	23014.3932
1929.598	11.8936	84.0654	2309.2919	23013.7479
1929.619	11.8904	84.9701	2309.8916	23014.4101
1929.639	11.8841	84.4106	2309.1411	23013.7212
1929.660	11.8305	86.3620	2310.0447	23014.6872
1929.680	11.8778	85.5992	2309.7197	23014.4278
1929.701	11.7801	86.7188	2310.8848	23015.6632
1929.721	11.8526	85.8273	2310.6462	23015.5000
1929.742	11.9691	85.2372	2311.5818	23016.5148
1929.762	11.8558	85.5402	2311.0415	23016.0559
1929.782	11.9062	86.1793	2310.6640	23015.7545
1929.803	11.9282	84.0729	2311.4581	23016.6270
1929.823	11.7959	85.7244	2310.7571	23016.0047
1929.843	11.9377	85.9008	2310.3675	23015.6876
1929.864	11.8904	85.3038	2311.3309	23016.7267
1929.884	11.8463	86.0255	2310.8852	23016.3595
1929.904	11.8809	84.6648	2310.3392	23015.8863
1929.925	11.8148	84.2682	2310.9079	23016.5279
1929.945	11.7927	87.8949	2310.6056	23016.2998
1929.965	11.8054	84.8064	2310.3961	23016.1616
1929.985	11.7360	87.1754	2310.0701	23015.9038
1930.006	11.7077	85.7317	2311.3334	23017.2404
1930.026	11.7297	86.5078	2311.0384	23017.0241
1930.046	11.6384	85.8861	2310.7726	23016.8338
1930.067	11.4399	85.1705	2311.7053	23017.8456
1930.087	11.6605	87.2837	2311.4412	23017.6643
1930.107	11.3707	83.9826	2310.9836	23017.2854
1930.128	11.3675	87.1537	2311.9275	23018.3106
1930.148	11.3266	86.5952	2311.8750	23018.3443
1930.168	11.1060	85.4738	2311.5450	23018.0983
1930.189	11.1785	83.4989	2312.1056	23018.7440
1930.209	10.9233	83.9675	2311.0104	23017.7308
1930.229	10.9108	86.5806	2310.4393	23017.2322
1930.249	10.7469	86.8423	2310.3514	23017.2131
1930.270	10.8792	86.1720	2311.6298	23018.5667
1930.290	10.5894	84.4630	2311.0653	23018.0816
1930.311	10.5674	85.8347	2311.8623	23018.9591
1930.331	10.4981	83.9374	2311.1520	23018.3296
1930.351	10.3658	86.9293	2310.6319	23017.8833
1930.372	10.2776	86.1866	2311.9244	23019.2539
1930.392	10.1768	87.0162	2311.7816	23019.1956
1930.412	10.0571	85.5918	2311.5420	23019.0383
1930.433	10.1138	85.8200	2312.5268	23020.1094
1930.453	10.0414	84.7990	2311.9485	23019.6196
1930.473	9.9185	85.5476	2311.3323	23019.0850
1930.494	9.9563	86.4422	2312.4202	23020.2572
1930.514	9.9028	87.2548	2312.3530	23020.2799
1930.534	9.9248	86.6825	2312.3265	23020.3426
1930.554	9.8429	84.8437	2311.9009	23020.0036
1930.575	9.9279	85.2668	2312.6549	23020.8459
1930.595	9.8271	85.6802	2312.1293	23020.4099
1930.615	9.8744	83.5519	2311.3263	23019.6887
1930.636	9.7767	87.4279	2312.2387	23020.6835
1930.656	9.9973	86.4932	2312.2109	23020.7430
1930.676	9.8334	85.8567	2311.9232	23020.5407
1930.697	9.8933	85.6065	2312.9122	23021.6190
1930.717	9.8807	85.9742	2312.4884	23021.2875
1930.737	10.0445	87.4927	2312.3822	23021.2705
1930.758	9.9626	84.2082	2313.4068	23022.3894
1930.778	9.9878	84.7841	2312.5481	23021.6258
1930.798	9.8901	84.6424	2311.7720	23020.9355
1930.819	9.9689	85.7317	2312.5734	23021.8228
1930.840	9.9846	86.3620	2313.6640	23023.0097
1930.860	9.8933	83.8921	2313.0110	23022.4555
1930.880	10.0634	85.9888	2312.3044	23021.8398
1930.901	9.9595	85.0592	2313.2164	23022.8438
1930.921	10.1799	85.8053	2312.6702	23022.3915
1930.941	10.1516	87.0669	2312.4632	23022.2741
1930.962	10.0540	86.0328	2313.7301	23023.6364
1930.982	10.1232	86.2158	2313.4067	23023.4136
1931.002	10.2114	85.2668	2312.9604	23023.0635
1931.022	10.3658	85.0667	2312.3294	23022.5224
1931.043	10.4004	85.7464	2313.2002	23023.4845
1931.063	10.4036	85.8641	2312.7777	23023.1556
1931.083	10.5611	86.5661	2312.4963	23022.9637
1931.104	10.5989	86.2524	2313.7138	23024.2759
1931.124	10.7060	82.4444	2312.8023	23023.4607
1931.144	10.7942	86.1939	2311.8925	23022.6368
1931.165	10.8887	86.0914	2313.0248	23023.8562
1931.185	11.0336	86.0182	2312.6871	23023.6100
1931.205	11.0525	83.3470	2311.8992	23022.9069
1931.226	11.0714	85.0444	2312.3542	23023.4450
1931.246	11.2384	85.3408	2311.7394	23022.9120
1931.266	11.3486	85.3777	2311.1874	23022.4353
1931.287	11.3643	85.4738	2312.0792	23023.4042
1931.307	11.3958	85.2520	2311.5241	23022.9281
1931.327	11.5029	85.3777	2310.9601	23022.4365
1931.347	11.6919	86.5224	2310.6135	23022.1572
1931.368	11.5502	83.2482	2311.3245	23022.9374
1931.388	11.6730	85.8641	2310.5117	23022.1931
1931.409	11.8054	83.5064	2311.1543	23022.9032
1931.429	11.7329	84.5079	2310.1618	23021.9761
1931.449	11.8242	84.6349	2309.3685	23021.2381
1931.470	11.7864	82.9813	2309.7204	23021.6426
1931.490	11.9881	85.9522	2308.8979	23020.8702
1931.510	11.9345	85.9081	2308.5705	23020.5862
1931.531	11.9093	85.1779	2309.5358	23021.5984
1931.551	12.0668	83.2634	2308.6341	23020.7440
1931.571	11.9156	83.6958	2307.4982	23019.6438
1931.592	11.9566	84.8957	2308.0431	23020.2210
1931.612	12.1487	83.9976	2307.2350	23019.4436
1931.632	12.1046	85.6728	2306.5656	23018.7967
1931.653	12.0416	86.6389	2307.7691	23020.0255
1931.673	12.0573	84.6946	2307.3685	23019.6548
1931.693	12.1014	85.1483	2306.7261	23019.0363
1931.713	12.1267	85.5992	2306.2415	23018.5693
1931.734	12.0794	85.2372	2307.1924	23019.5404
1931.754	12.1172	86.0621	2306.7934	23019.1646
1931.774	12.1771	86.2158	2306.5614	23018.9523
1931.795	12.1393	86.5952	2307.8518	23020.2683
1931.815	12.3093	86.3474	2307.7167	23020.1653
1931.835	12.0826	85.6728	2307.4305	23019.9088
1931.856	11.9754	86.7987	2308.6510	23021.1642
1931.876	12.0605	83.6504	2308.0929	23020.6448
1931.896	12.1203	84.3132	2307.1302	23019.7121
1931.917	12.0889	85.8053	2307.9452	23020.5562
1931.937	12.2117	85.3777	2307.5175	23020.1598
1931.958	12.0826	83.5898	2308.1275	23020.8020
1931.978	12.1014	85.3999	2307.3342	23020.0400
1931.998	11.9723	85.8567	2306.9264	23019.6565
1932.019	12.0479	86.5078	2308.1345	23020.8935
1932.039	12.1707	85.9448	2307.9148	23020.7081
1932.059	11.9723	86.5297	2307.7014	23020.5266
1932.079	11.9219	88.0095	2307.8326	23020.6893
1932.100	12.0258	85.4738	2309.2239	23022.1206
1932.120	11.9250	86.6243	2308.9319	23021.8746
1932.140	11.8936	85.5697	2308.6593	23021.6450
1932.161	12.0479	83.8393	2309.3318	23022.3626
1932.181	12.0069	84.9627	2308.4924	23021.5673
1932.201	12.0101	85.6360	2307.9611	23021.0723
1932.222	11.8022	86.2378	2309.0710	23022.2217
1932.242	11.6037	85.3186	2308.6911	23021.8854
1932.262	11.8589	83.6655	2307.8899	23021.1210
1932.283	11.7927	85.6876	2308.5623	23021.8295
1932.303	11.8463	86.2305	2308.2487	23021.5539
1932.323	11.6195	86.1427	2308.0143	23021.3545
1932.344	11.7234	87.4063	2309.4148	23022.7965
1932.364	11.5282	86.8858	2309.4837	23022.9151
1932.384	11.4116	84.4930	2309.0693	23022.5484
1932.404	11.3864	85.9228	2308.5005	23022.0216
1932.425	11.3108	86.8858	2309.7662	23023.3333
1932.445	11.0966	85.8567	2309.5740	23023.1932
1932.465	11.0368	85.4442	2309.1455	23022.8131
1932.486	10.9990	87.1175	2310.3603	23024.0806
1932.506	10.8351	86.1646	2310.2501	23024.0294
1932.527	10.6020	85.3186	2311.2635	23025.1068
1932.547	10.5989	86.3620	2310.8767	23024.7875
1932.567	10.6147	85.5844	2310.5389	23024.5130
1932.588	10.4383	87.0958	2311.7568	23025.7991
1932.608	10.4004	86.2816	2311.6450	23025.7616
1932.628	10.3375	86.0548	2311.3621	23025.5508
1932.649	10.1610	84.7841	2312.2496	23026.5135
1932.669	10.1485	86.8278	2311.8392	23026.1811
1932.690	10.0508	85.9595	2313.0595	23027.4838
1932.710	10.1547	87.1754	2312.8912	23027.4038
1932.730	10.0697	85.2668	2312.6103	23027.2085
1932.751	9.8807	86.2743	2313.6042	23028.2920
1932.771	10.0477	85.7464	2313.2446	23028.0254
1932.791	9.9216	85.7244	2312.7984	23027.6676
1932.812	9.9311	85.9155	2313.8072	23028.7677
1932.832	9.8460	85.3851	2313.3258	23028.3806
1932.852	10.0036	86.8495	2313.0051	23028.1495
1932.873	9.7767	85.6213	2314.1558	23029.3944
1932.893	9.7736	86.9728	2313.8843	23029.2220
1932.914	9.9815	86.9365	2315.2742	23030.7171
1932.934	9.8838	87.2332	2315.2496	23030.8054
1932.954	9.8681	86.6389	2315.1761	23030.8440
1932.975	9.9878	85.7538	2316.2861	23032.0719
1932.995	9.8271	84.7543	2315.6425	23031.5486
1933.015	9.8271	86.5370	2315.1366	23031.1564
1933.036	9.8712	84.6051	2316.0296	23032.1651
1933.056	9.9500	83.6504	2315.0161	23031.2665
1933.077	9.8146	86.2378	2315.6925	23032.0558
1933.097	9.8744	84.5602	2315.1043	23031.5809
1933.118	10.0130	85.4812	2315.8063	23032.3966
1933.138	10.0224	85.1557	2315.1900	23031.8943
1933.159	9.8996	85.5107	2315.9996	23032.8189
1933.179	9.8838	86.5151	2315.6109	23032.5475
1933.199	9.9657	84.9106	2315.1277	23032.1765
1933.220	9.9752	86.2816	2316.0296	23033.1927
1933.240	10.0571	85.1408	2315.5406	23032.8203
1933.261	10.1831	85.6139	2316.3612	23033.7592
1933.281	10.3185	85.4664	2315.8114	23033.3291
1933.302	10.3280	84.9998	2316.5784	23034.2170
1933.322	10.4666	87.2404	2316.2180	23033.9795
1933.342	10.5453	85.2446	2315.9027	23033.7831
1933.362	10.6273	82.7823	2314.8529	23032.8444
1933.383	10.6871	84.4555	2315.0705	23033.1682
1933.403	10.6808	82.9965	2313.9359	23032.1345
1933.423	10.8982	85.4295	2312.9767	23031.2643
1933.444	10.9170	82.4290	2313.3257	23031.6987
1933.464	10.9769	82.3210	2311.7653	23030.2168
1933.484	11.0777	83.3698	2310.3803	23028.8935
1933.504	11.1659	85.9962	2309.6213	23028.1839
1933.525	11.2068	85.5918	2310.6607	23029.2744
1933.545	11.2352	84.4481	2310.0098	23028.6766
1933.565	11.3297	85.0592	2309.2787	23027.9909
1933.586	11.3580	83.9600	2309.8757	23028.6324
1933.606	11.4966	86.1939	2309.2535	23028.0544
1933.626	11.4557	84.0202	2308.6490	23027.4872
1933.646	11.4683	85.3999	2307.9205	23026.7885
1933.667	11.6195	85.0963	2308.7913	23027.6897
1933.687	11.5250	85.4590	2308.2491	23027.1798
1933.707	11.6951	86.1720	2307.8919	23026.8497
1933.728	11.7266	86.4276	2309.1288	23028.1188
1933.748	11.7707	86.3620	2308.9524	23027.9805
1933.768	11.7487	85.4369	2308.6142	23027.6773
1933.789	11.7833	85.5697	2309.5651	23028.6667
1933.809	11.7297	85.0889	2309.0303	23028.1728
1933.829	11.7864	86.0621	2308.5838	23027.7615
1933.850	11.8558	85.9815	2309.7154	23028.9322
1933.870	11.8746	84.7692	2309.1940	23028.4532
1933.890	11.8620	86.0988	2308.6985	23027.9944
1933.911	11.8274	84.2757	2309.5385	23028.8729
1933.931	11.9471	85.4738	2308.8535	23028.2273
1933.951	11.9723	85.7612	2308.4230	23027.8299
1933.972	11.8211	86.0402	2309.5145	23028.9581
1933.992	11.9597	84.8660	2309.0214	23028.5050
1934.012	11.9691	84.5378	2308.2856	23027.8023
1934.032	11.9754	85.2742	2307.6266	23027.1684
1934.053	11.9408	85.0444	2308.4701	23028.0381
1934.073	11.9691	85.8420	2307.9868	23027.5829
1934.093	11.9440	84.7394	2307.4589	23027.0775
1934.114	12.1330	84.1706	2308.0596	23027.7010
1934.134	11.9534	86.5588	2307.5554	23027.2201
1934.154	11.9817	84.6797	2307.1418	23026.8245
1934.174	11.9313	84.8064	2306.4431	23026.1376
1934.195	12.0542	86.5952	2307.4898	23027.1981
1934.215	12.0573	85.5844	2307.2329	23026.9593
1934.235	11.9723	84.5378	2306.6384	23026.3782
1934.256	11.9754	85.3999	2307.4281	23027.1823
1934.276	11.9691	85.0667	2306.8882	23026.6582
1934.296	12.0132	86.3036	2306.5047	23026.2853
1934.316	11.9597	85.7979	2306.2471	23026.0347
1934.337	12.0511	86.6025	2307.4700	23027.2700
1934.358	12.0290	86.1061	2308.7312	23028.5576
1934.378	12.0636	85.2446	2308.3214	23028.1790
1934.398	11.9282	82.8972	2307.3854	23027.2665
1934.419	12.0857	86.6025	2308.0895	23027.9929
1934.439	11.8526	85.7170	2307.8483	23027.7764
1934.459	11.8558	87.1609	2307.7025	23027.6533
1934.480	12.0227	85.5402	2308.9595	23028.9391
1934.500	12.0038	87.3486	2308.8017	23028.8162
1934.520	11.9628	84.4181	2308.4600	23028.5067
1934.540	11.8368	86.7334	2308.0206	23028.0950
1934.561	11.9597	87.1031	2309.4711	23029.5789
1934.581	11.9408	86.1720	2309.3708	23029.5196
1934.601	11.8746	84.5901	2308.8556	23029.0418
1934.622	11.8558	85.1334	2309.5804	23029.8051
1934.642	11.8242	86.3255	2309.1780	23029.4430
1934.662	11.8117	85.4295	2308.8296	23029.1307
1934.682	11.8368	83.8770	2308.0801	23028.4110
1934.703	11.7046	86.5661	2308.9397	23029.3009
1934.723	11.7581	85.4073	2308.6305	23029.0252
1934.743	11.5911	81.9109	2307.5541	23027.9744
1934.764	11.6132	82.9965	2307.4576	23027.8968
1934.784	11.4620	86.3255	2306.7277	23027.1812
1934.804	11.2793	86.2816	2306.5511	23027.0137
1934.824	11.2478	86.7334	2306.4443	23026.9143
1934.845	11.0462	86.0182	2307.7257	23028.2098
1934.865	10.9769	86.5151	2307.5244	23028.0287
1934.885	10.8225	87.6150	2307.5901	23028.1138
1934.906	10.7847	85.4442	2308.9108	23029.4617
1934.926	10.6367	87.3486	2308.7377	23029.3222
1934.946	10.4761	84.9998	2308.4931	23029.1089
1934.967	10.3753	85.7759	2309.4054	23030.0562
1934.987	10.3028	86.7334	2309.1791	23029.8687
1935.007	10.1989	86.1354	2309.0152	23029.7414
1935.028	10.1831	86.2524	2310.2013	23030.9698
1935.048	10.0634	84.1105	2309.6096	23030.4237
1935.068	10.0004	85.7244	2308.9379	23029.7903
1935.088	9.9279	85.9081	2308.5722	23029.4572
1935.109	9.9091	85.0370	2309.5130	23030.4336
1935.129	9.9532	86.1134	2309.0603	23030.0194
1935.149	9.7862	85.7538	2308.7320	23029.7250
1935.170	9.8146	84.3357	2309.5219	23030.5515
1935.190	9.8964	86.6970	2309.0497	23030.1175
1935.210	9.8020	85.9815	2308.8559	23029.9582
1935.230	9.8870	85.9155	2308.5351	23029.6689
1935.251	9.8020	85.7244	2309.5971	23030.7666
1935.271	9.7799	84.8362	2309.0457	23030.2537
1935.291	9.7767	84.1030	2308.2326	23029.4713
1935.312	9.7515	84.4705	2308.7652	23030.0330
1935.332	9.6760	84.0879	2307.8926	23029.1875
1935.352	9.7358	86.0841	2307.2981	23028.6119
1935.372	9.7830	85.4516	2306.9369	23028.2641
1935.393	9.6822	85.8567	2307.9612	23029.3056
1935.413	9.6854	85.0592	2307.4891	23028.8537
1935.433	9.7830	87.3558	2307.2712	23028.6521
1935.454	9.7579	83.6125	2308.2322	23029.6336
1935.474	9.6728	85.9301	2307.5293	23028.9526
1935.495	9.8146	84.2832	2308.3558	23029.8016
1935.515	9.9028	86.7552	2307.8990	23029.3695
1935.535	9.8838	85.0592	2307.5765	23029.0672
1935.556	9.8114	85.2890	2308.4258	23029.9398
1935.576	10.0697	85.3999	2307.9103	23029.4493
1935.596	10.3028	84.5677	2307.2818	23028.8392
1935.616	10.1799	85.5918	2306.6928	23028.2620
1935.637	10.2650	85.3704	2307.6600	23029.2429
1935.657	10.4414	85.3925	2307.1663	23028.7656
1935.677	10.5453	85.9008	2306.7666	23028.3772
1935.698	10.7060	85.2964	2307.7737	23029.3991
1935.718	10.6651	85.0667	2307.2124	23028.8550
1935.738	10.8635	85.5107	2306.6935	23028.3473
1935.758	10.8351	85.6508	2306.2779	23027.9375
1935.779	10.8698	83.5595	2306.9456	23028.6125
1935.799	10.9265	87.0814	2306.4406	23028.1156
1935.819	11.0210	85.1334	2306.2026	23027.8816
1935.839	11.0273	84.5079	2305.5413	23027.2192
1935.860	11.0714	81.9652	2305.7422	23027.4163
1935.880	11.0494	85.0889	2304.6582	23026.3236
1935.900	11.1722	82.4367	2303.6658	23025.3107
1935.921	11.1029	84.4256	2303.9577	23025.5783
1935.941	11.3833	84.3432	2303.1800	23024.7735
1935.961	11.1470	84.9998	2302.5071	23024.0653
1935.982	11.2762	85.1853	2303.3914	23024.9156
1936.003	11.3738	85.9448	2304.4290	23025.9301
1936.023	11.3013	87.9952	2304.5018	23025.9862
1936.043	11.4431	84.6051	2304.3519	23025.8190
1936.064	11.4588	85.7759	2305.2472	23026.7013
1936.084	11.4337	83.8469	2304.5948	23026.0373
1936.104	11.2321	85.1260	2303.8429	23025.2659
1936.125	11.5156	85.7097	2304.8236	23026.2285
1936.145	11.5344	86.1793	2304.5519	23025.9425
1936.165	11.5029	84.6200	2304.1030	23025.4754
1936.185	11.6006	86.7915	2303.7611	23025.1109
1936.206	11.5817	85.6655	2305.0249	23026.3572
1936.226	11.6101	85.6728	2304.6594	23025.9793
1936.246	11.6825	86.9728	2304.5150	23025.8197
1936.267	11.6006	84.6573	2305.6255	23026.9205
1936.287	11.6132	85.2668	2305.0183	23026.3065
1936.307	11.5848	85.0370	2304.4815	23025.7564
1936.327	11.7203	86.4349	2304.1449	23025.4015
1936.348	11.5565	85.6728	2305.3431	23026.5864
1936.368	11.6825	85.3704	2304.9248	23026.1591
1936.388	11.7675	84.2832	2304.2815	23025.5010
1936.409	11.7360	84.1481	2304.8387	23026.0427
1936.429	11.7109	83.9600	2303.9405	23025.1272
1936.449	11.6415	85.2298	2303.2327	23024.3931
1936.469	11.8211	84.4406	2302.6133	23023.7399
1936.490	11.8936	85.2001	2303.4016	23024.4954
1936.510	11.8400	85.1334	2302.8900	23023.9526
1936.530	11.7550	84.4630	2302.2626	23023.2876
1936.551	11.7927	84.2832	2302.8998	23023.8872
1936.571	11.8432	85.6508	2302.3282	23023.2786
1936.592	11.9219	83.2938	2302.9990	23023.9129
1936.612	11.9660	83.4306	2301.8946	23022.7697
1936.633	11.9187	85.8567	2302.6305	23023.4646
1936.653	11.9282	85.2372	2302.2544	23023.0497
1936.674	11.9944	86.3693	2303.3890	23024.1498
1936.694	11.8999	86.6316	2303.3193	23024.0517
1936.715	11.8872	85.0444	2304.4528	23025.1627
1936.735	11.9849	85.4221	2303.9500	23024.6412
1936.756	11.9534	86.0328	2305.0371	23025.7128
1936.776	12.1267	86.6316	2304.8911	23025.5567
1936.796	12.0227	84.5976	2304.5092	23025.1617
1936.817	11.9660	85.8273	2305.4102	23026.0525
1936.837	12.0920	85.9815	2305.1178	23025.7534
1936.857	12.1267	85.6360	2304.7974	23025.4229
1936.878	12.2180	84.9032	2305.7147	23026.3334
1936.898	12.0762	83.4002	2304.8379	23025.4501
1936.918	12.0573	85.3925	2304.0532	23024.6494
1936.938	12.1203	85.7170	2303.6619	23024.2356
1936.959	12.0794	85.6360	2304.7349	23025.2900
1936.979	12.0448	85.9742	2304.4181	23024.9587
1936.999	11.9313	83.7865	2303.7989	23024.3199
1937.020	12.1140	85.5697	2304.5229	23025.0249
1937.040	12.0920	85.2001	2304.0695	23024.5540
1937.060	12.1077	84.0729	2303.3739	23023.8345
1937.080	11.8558	84.8362	2302.6266	23023.0552
1937.101	12.0164	87.1537	2303.8233	23024.2224
1937.121	11.8715	84.6573	2303.5511	23023.9260
1937.141	11.8117	86.5005	2303.1741	23023.5212
1937.162	11.6951	86.3766	2304.5183	23024.8429
1937.182	11.5156	84.3882	2304.0641	23024.3715
1937.202	11.3612	86.7624	2303.6795	23023.9649
1937.222	11.2825	85.5476	2303.4918	23023.7519
1937.243	11.0588	87.0235	2304.7787	23025.0199
1937.263	10.9769	85.5033	2304.6131	23024.8417
1937.283	10.8131	84.4181	2304.0181	23024.2297
1937.304	10.8163	87.3342	2305.1561	23025.3539
1937.324	10.6588	85.0370	2304.9600	23025.1494
1937.345	10.5265	86.0841	2305.9765	23026.1620
1937.365	10.4162	87.0669	2305.8993	23026.0863
1937.385	10.3469	84.4630	2305.5546	23025.7408
1937.405	10.2398	85.6065	2304.9724	23025.1524
1937.426	10.1169	85.5844	2306.0008	23026.1772
1937.446	10.1201	86.5224	2305.7504	23025.9276
1937.466	10.0665	85.2001	2305.4395	23025.6143
1937.487	9.8681	84.5453	2306.2107	23026.3858
1937.507	10.0130	87.3270	2305.9189	23026.0969
1937.527	9.8996	85.4073	2305.7734	23025.9519
1937.547	9.9626	85.7391	2305.3668	23025.5426
1937.568	9.7169	84.8809	2306.2910	23026.4671
1937.588	9.7515	85.1853	2305.6990	23025.8772
1937.608	9.8303	84.0052	2304.9694	23025.1423
1937.629	9.7673	87.1248	2305.9872	23026.1564
1937.649	9.7925	85.9522	2305.8977	23026.0684
1937.669	9.7358	85.1927	2305.4893	23025.6588
1937.689	9.7925	86.2158	2305.1296	23025.2935
1937.710	9.6476	83.9223	2305.9730	23026.1340
1937.730	9.7705	86.5005	2305.4440	23025.6040
1937.750	9.7925	84.7394	2305.0570	23025.2107
1937.771	9.7484	85.2890	2305.8822	23026.0322
1937.791	9.7452	84.6946	2305.2816	23025.4291
1937.811	9.8712	84.4481	2304.5493	23024.6867
1937.832	9.9248	85.0963	2305.2967	23025.4242
1937.852	9.7610	85.2816	2304.7687	23024.8876
1937.872	9.9689	85.1705	2304.2596	23024.3640
1937.893	9.9279	84.9181	2305.1053	23025.1970
1937.913	9.8650	85.0667	2304.5146	23024.5952
1937.933	9.9500	85.5549	2304.0367	23024.1002
1937.954	9.9374	85.9962	2305.1395	23025.1893
1937.974	9.9973	84.0503	2304.5586	23024.5978
1937.994	10.0287	86.4860	2304.0661	23024.0886
1938.015	9.9909	85.0889	2305.1726	23025.1819
1938.035	10.2209	86.0695	2304.7755	23024.7756
1938.055	10.1831	86.2451	2304.5748	23024.5624
1938.075	10.2965	84.7170	2304.1526	23024.1241
1938.096	10.3563	85.4664	2305.0161	23024.9740
1938.116	10.5296	85.6508	2304.6141	23024.5611
1938.136	10.5957	85.2224	2304.1767	23024.1081
1938.157	10.6997	83.0881	2304.7141	23024.6304
1938.177	10.7092	85.1038	2303.8314	23023.7307
1938.197	10.8446	85.3704	2303.3376	23023.2122
1938.217	10.8509	85.1038	2302.8501	23022.6944
1938.238	10.9359	86.0182	2303.8930	23023.7103
1938.258	11.0210	86.0695	2303.6658	23023.4606
1938.278	11.1092	84.5303	2303.1949	23022.9634
1938.299	11.0808	85.8788	2304.1096	23023.8542
1938.319	11.2194	86.0914	2303.8602	23023.5848
1938.339	11.2037	86.0108	2303.6358	23023.3377
1938.359	11.1817	86.9076	2303.5493	23023.2268
1938.380	11.3833	86.0475	2304.9023	23024.5626
1938.400	11.3329	85.6655	2304.6004	23024.2494
1938.421	11.2950	85.9228	2305.7026	23025.3449
1938.441	11.4652	85.4959	2305.3420	23024.9817
1938.461	11.5061	86.7624	2305.1249	23024.7589
1938.481	11.6069	85.9595	2304.9873	23024.6135
1938.502	11.6069	85.9962	2306.1486	23025.7728
1938.522	11.6447	84.8362	2305.6852	23025.3114
1938.542	11.7014	84.1330	2304.9191	23024.5403
1938.563	11.8054	86.3401	2305.8234	23025.4404
1938.583	11.7770	85.8347	2305.5865	23025.2030
1938.603	11.7203	84.7915	2305.0960	23024.7080
1938.623	11.8179	85.3704	2304.5348	23024.1363
1938.644	11.8746	86.9438	2305.7640	23025.3589
1938.664	11.8274	84.7468	2305.4477	23025.0410
1938.684	11.9062	85.6949	2304.9284	23024.5155
1938.705	12.0416	86.1134	2306.0647	23025.6491
1938.725	11.8211	85.3630	2305.7091	23025.2951
1938.745	11.9440	86.3401	2305.3955	23024.9794
1938.765	11.9597	82.3673	2304.5896	23024.1651
1938.786	12.0762	86.4422	2305.2087	23024.7747
1938.806	12.0511	85.7023	2304.9744	23024.5331
1938.826	12.0952	87.4351	2304.9076	23024.4572
1938.847	12.0258	85.3482	2306.2137	23025.7614
1938.867	12.0385	84.5901	2305.6015	23025.1511
1938.887	12.1518	85.4812	2305.0190	23024.5638
1938.907	12.0636	84.3432	2304.4028	23023.9360
1938.928	12.1676	84.5976	2305.0470	23024.5689
1938.948	11.9881	84.0578	2304.2369	23023.7464
1938.969	12.1802	85.6655	2305.0193	23024.5164
1938.989	12.1676	85.7464	2304.6661	23024.1531
1939.009	12.1393	85.9301	2304.3611	23023.8344
1939.030	12.1739	85.2001	2305.3866	23024.8503
1939.050	12.2148	85.9155	2304.9797	23024.4372
1939.070	12.1613	85.7538	2304.6696	23024.1170
1939.091	12.1834	86.0548	2305.8092	23025.2511
1939.111	12.3062	85.3038	2305.4373	23024.8781
1939.131	12.1739	85.3704	2304.9567	23024.3915
1939.151	12.1834	85.6655	2304.5419	23023.9657
1939.172	12.1928	85.9155	2305.6436	23025.0603
1939.192	12.2148	85.9595	2305.3592	23024.7734
1939.212	12.1581	85.7317	2305.0480	23024.4564
1939.233	12.0794	85.7170	2306.1203	23025.5272
1939.253	12.1707	85.7685	2305.7655	23025.1749
1939.273	12.1014	85.3038	2305.3467	23024.7543
1939.293	12.1959	82.1588	2304.3353	23023.7329
1939.314	11.9691	84.3732	2304.5615	23023.9447
1939.334	12.0794	86.1280	2304.0631	23023.4305
1939.354	12.1235	86.2670	2303.8847	23023.2324
1939.375	12.0290	85.9081	2305.0979	23024.4317
1939.395	11.9723	82.3904	2304.2280	23023.5500
1939.415	11.9187	84.7021	2303.1692	23022.4685
1939.435	11.8558	85.6876	2302.6698	23021.9376
1939.456	11.8211	83.7562	2303.4232	23022.6609
1939.476	11.8148	84.7394	2302.6068	23021.8142
1939.496	11.6415	86.7406	2302.2950	23021.4657
1939.517	11.6289	86.2451	2303.6690	23022.8091
1939.537	11.4588	86.0328	2303.4761	23022.5922
1939.558	11.2698	85.3556	2304.5575	23023.6548
1939.578	11.1848	85.9742	2304.1965	23023.2789
1939.598	10.9832	87.4423	2304.1855	23023.2511
1939.619	10.9233	86.6534	2305.7289	23024.7863
1939.639	10.7753	85.2224	2305.4437	23024.5000
1939.659	10.6588	84.5303	2304.8103	23023.8604
1939.679	10.6147	85.2668	2304.1923	23023.2290
1939.700	10.5611	84.8288	2305.0399	23024.0647
1939.720	10.4445	86.3693	2304.6510	23023.6664
1939.740	10.2524	87.3270	2304.6807	23023.6847
1939.760	10.1673	87.0162	2304.8172	23023.8107
1939.781	10.2272	85.2890	2306.0414	23025.0321
1939.801	10.1863	85.5033	2305.5728	23024.5650
1939.821	10.0602	87.4207	2305.4631	23024.4535
1939.842	9.8964	85.0667	2306.7108	23025.7060
1939.862	10.0004	84.1481	2305.9726	23024.9752
1939.882	9.9154	84.4406	2305.1398	23024.1412
1939.903	9.9154	86.7987	2306.1746	23025.1757
1939.923	9.9279	85.2890	2305.9189	23024.9242
1939.943	9.7925	84.5229	2305.2894	23024.2939
1939.963	10.0099	85.5476	2304.7106	23023.7075
1939.984	9.9028	86.5224	2305.8952	23024.8879
1940.004	9.8271	85.3408	2305.6057	23024.5993
1940.024	9.7295	84.6349	2305.0073	23023.9967
1940.045	9.9973	85.9815	2305.9354	23024.9226
1940.065	9.9469	82.8436	2305.1423	23024.1279
1940.086	9.9657	86.2889	2305.8106	23024.7941
1940.106	10.0602	85.9448	2305.5836	23024.5673
1940.127	9.8681	85.0073	2306.5629	23025.5511
1940.147	9.9563	85.2224	2305.9946	23024.9896
1940.167	9.8587	86.3255	2305.6517	23024.6484
1940.188	9.9720	86.2524	2306.9128	23025.9165
1940.208	9.9028	86.3912	2306.7399	23025.7566
1940.229	10.0665	86.8205	2308.0977	23027.1341
1940.249	9.9342	85.7097	2307.8913	23026.9538
1940.270	10.0823	84.3132	2308.6801	23027.7721
1940.290	10.0382	86.8930	2308.2471	23027.3705
1940.311	10.0130	85.9668	2309.5249	23028.6844
1940.331	10.1232	85.8494	2309.1823	23028.3833
1940.351	10.0949	85.7391	2308.8064	23028.0446
1940.372	10.1736	83.8619	2309.5104	23028.7877
1940.392	10.1863	84.7245	2308.6331	23027.9485
1940.412	10.4130	84.6872	2307.9035	23027.2477
1940.433	10.4067	85.5328	2308.7264	23028.1001
1940.453	10.4320	83.8016	2307.9828	23027.3863
1940.473	10.5674	86.4787	2307.4051	23026.8310
1940.493	10.6714	85.3704	2307.0945	23026.5376
1940.514	10.8037	87.3053	2308.3547	23027.8204
1940.534	10.9328	85.4516	2308.1826	23027.6770
1940.554	10.8982	85.7979	2307.7629	23027.2827
1940.575	10.9863	85.9962	2308.8614	23028.4104
1940.595	10.9927	84.3882	2308.2900	23027.8711
1940.615	11.1533	83.2862	2307.2769	23026.8811
1940.635	11.1533	85.4369	2306.4501	23026.0670
1940.656	11.2919	85.4664	2307.4101	23027.0403
1940.676	11.3266	82.7670	2306.5005	23026.1445
1940.696	11.4337	84.9627	2305.5189	23025.1659
1940.717	11.3580	85.1853	2306.3592	23026.0083
1940.737	11.3738	85.5623	2305.8792	23025.5325
1940.757	11.3990	85.3704	2305.4358	23025.0882
1940.777	11.5880	87.1754	2305.2652	23024.9130
1940.798	11.5785	84.6424	2306.3990	23026.0478
1940.818	11.6195	86.0475	2305.9089	23025.5624
1940.838	11.6478	84.9404	2305.4744	23025.1271
1940.859	11.6478	84.2682	2306.1518	23025.8053
1940.879	11.7864	85.1334	2305.4515	23025.1056
1940.900	11.7770	84.4406	2306.1927	23025.8477
1940.920	11.7675	84.1781	2305.3622	23025.0176
1940.940	11.8211	85.6287	2304.7388	23024.3863
1940.961	11.8432	83.6352	2305.4351	23025.0751
1940.981	11.8872	84.5528	2304.5427	23024.1741
1941.001	11.8526	85.1631	2303.9145	23023.5288
1941.021	11.9691	87.1681	2303.7273	23023.3199
1941.042	11.9440	83.5898	2304.6960	23024.2713
1941.062	12.0731	86.5151	2304.1303	23023.6907
1941.082	12.0385	85.1038	2303.8225	23023.3629
1941.102	11.9817	85.6581	2303.3765	23022.8929
1941.123	12.0101	86.7987	2304.6450	23024.1419
1941.143	11.9944	86.7479	2304.6500	23024.1347
1941.163	12.0952	85.2816	2304.4037	23023.8748
1941.184	12.0227	85.3777	2305.3468	23024.8083
1941.204	12.0290	86.1280	2305.0050	23024.4603
1941.224	12.0826	84.8734	2304.5840	23024.0287
1941.244	12.1456	86.3328	2304.2021	23023.6318
1941.265	12.1928	85.2520	2305.3087	23024.7274
1941.285	12.1014	84.8437	2304.7338	23024.1447
1941.305	12.1361	85.7391	2304.2468	23023.6438
1941.326	12.1581	85.6360	2305.3163	23024.7027
1941.346	12.0983	85.4738	2304.9094	23024.2889
1941.366	12.0731	85.9668	2304.5623	23023.9307
1941.386	12.0101	84.5827	2304.0719	23023.4245
1941.407	12.1393	85.8347	2304.9770	23024.3162
1941.428	12.0511	83.6806	2305.7140	23025.0491
1941.448	12.1172	86.0255	2305.0696	23024.4010
1941.468	12.0731	85.6139	2304.7534	23024.0758
1941.488	12.1644	85.4147	2304.3400	23023.6493
1941.509	12.0699	86.0841	2305.4299	23024.7298
1941.529	12.0826	84.8734	2304.9963	23024.2906
1941.549	11.8746	85.4812	2304.4682	23023.7515
1941.570	12.1298	86.1354	2305.5769	23024.8526
1941.590	11.9660	86.5442	2305.4267	23024.7000
1941.610	12.0762	84.3057	2304.9753	23024.2430
1941.630	11.9628	86.5588	2304.5320	23023.7889
1941.651	12.0038	86.2597	2305.8490	23025.1001
1941.671	12.0448	84.7841	2305.4244	23024.6748
1941.691	11.9628	86.7261	2305.0824	23024.3277
1941.712	11.8085	88.1596	2306.7520	23025.9997
1941.732	11.7959	87.1537	2307.0233	23026.2844
1941.752	11.7423	85.5992	2306.8671	23026.1423
1941.772	11.6384	84.6797	2306.3032	23025.5883
1941.793	11.5092	82.9965	2306.7037	23025.9979
1941.813	11.3045	86.7406	2306.0521	23025.3538
1941.833	11.2762	87.2187	2306.1079	23025.4138
1941.854	11.1785	85.8126	2307.4422	23026.7602
1941.874	11.0431	88.2167	2307.4922	23026.8301
1941.894	10.8068	86.5952	2307.6712	23027.0302
1941.915	10.7343	87.2837	2309.1334	23028.5228
1941.935	10.6902	86.7987	2309.1711	23028.5993
1941.955	10.5485	87.7371	2309.2835	23028.7513
1941.976	10.4067	84.0955	2310.3696	23029.8838
1941.996	10.4445	85.2890	2309.6138	23029.1761
1942.016	10.2871	85.8420	2309.1567	23028.7602
1942.037	10.1926	86.1427	2310.2709	23029.9193
1942.057	10.0728	86.3182	2310.0258	23029.7240
1942.077	10.1642	86.5515	2309.8515	23029.5970
1942.097	9.9154	86.6461	2309.7337	23029.5248
1942.118	9.9342	87.0814	2311.1438	23030.9878
1942.138	9.8775	85.6508	2310.9327	23030.8363
1942.158	9.8775	86.8930	2310.6931	23030.6536
1942.179	9.7767	86.3985	2312.0154	23032.0389
1942.199	9.7988	85.2075	2311.6070	23031.6985
1942.219	9.7138	86.1061	2311.1552	23031.3099
1942.239	9.7956	85.6876	2310.7886	23031.0017
1942.260	9.8334	85.5328	2311.7495	23032.0243
1942.280	9.8083	85.1779	2311.1961	23031.5349
1942.300	9.7106	84.6872	2310.5095	23030.9051
1942.321	9.7673	85.3777	2311.2730	23031.7258
1942.341	9.7830	84.4481	2310.5789	23031.0893
1942.361	9.8083	87.2259	2310.1997	23030.7615
1942.381	9.6885	85.6802	2310.0293	23030.6392
1942.402	9.8114	86.4422	2311.1565	23031.8201
1942.422	9.8460	84.9404	2310.7218	23031.4428
1942.442	9.8271	84.2757	2309.9337	23030.7051
1942.463	9.8681	84.1781	2310.4242	23031.2443
1942.483	9.8177	87.2259	2310.0021	23030.8712
1942.503	9.9279	85.4959	2309.8036	23030.7182
1942.524	10.0508	86.7261	2310.9510	23031.9164
1942.544	10.0697	86.3036	2310.7917	23031.8133
1942.564	10.0224	85.3334	2310.4036	23031.4783
1942.585	10.1169	82.7287	2310.8201	23031.9480
1942.605	10.1610	84.4930	2309.7004	23030.8775
1942.625	10.4414	85.1779	2309.0004	23030.2162
1942.645	10.3280	86.3912	2308.6234	23029.8720
1942.666	10.4981	85.3851	2309.7081	23030.9933
1942.686	10.4886	84.4705	2309.0385	23030.3627
1942.706	10.7753	84.0879	2308.1625	23029.5168
1942.727	10.6934	85.6508	2308.8985	23030.2822
1942.747	10.7060	85.5844	2308.4676	23029.8822
1942.767	10.8792	86.3401	2308.1562	23029.5976
1942.787	10.8698	83.8016	2307.5534	23029.0164
1942.808	11.0178	85.0221	2308.1379	23029.6224
1942.828	11.0745	85.6728	2307.6270	23029.1333
1942.848	11.1911	86.4641	2307.3613	23028.8850
1942.869	11.3266	85.2372	2308.4486	23029.9944
1942.889	11.3266	85.0221	2307.8617	23029.4323
1942.909	11.3329	84.4855	2307.1575	23028.7456
1942.929	11.3675	85.9962	2306.6235	23028.2221
1942.950	11.5029	84.7468	2307.5534	23029.1648
1942.970	11.4903	83.6428	2306.6680	23028.2923
1942.990	11.5029	84.7170	2305.7887	23027.4159
1943.011	11.5533	85.5107	2306.6394	23028.2694
1943.031	11.7266	85.1705	2306.1449	23027.7798
1943.052	11.5597	85.6139	2307.0880	23028.7302
1943.072	11.6856	86.6825	2306.8554	23028.5090
1943.092	11.7329	84.1406	2306.3817	23028.0426
1943.113	11.7864	86.6243	2307.3185	23028.9893
1943.133	11.8085	87.0741	2307.3152	23029.0013
1943.153	11.6730	84.7170	2306.9961	23028.6956
1943.173	11.9030	86.3036	2306.5534	23028.2619
1943.194	11.8179	85.1260	2307.6036	23029.3245
1943.214	11.9408	84.6648	2306.9496	23028.6852
1943.234	11.8841	84.8660	2306.2607	23028.0034
1943.255	11.8558	84.8064	2307.0090	23028.7591
1943.275	11.9786	85.8788	2306.5105	23028.2694
1943.295	11.9597	85.3999	2306.1166	23027.8793
1943.315	11.8841	85.2816	2305.6287	23027.3901
1943.336	12.0636	85.7464	2306.6206	23028.3837
1943.356	11.9881	86.1280	2306.3240	23028.0926
1943.376	12.0164	85.2742	2305.9528	23027.7233
1943.396	11.9849	86.9800	2305.7275	23027.4963
1943.417	12.0416	85.3038	2306.9365	23028.7093
1943.437	11.9975	85.0370	2306.3819	23028.1624
1943.457	12.1203	84.8437	2305.7581	23027.5395
1943.478	12.0479	85.4590	2306.6222	23028.4059
1943.498	12.0069	84.5528	2306.0171	23027.8046
1943.518	11.9408	85.2001	2305.3766	23027.1609
1943.538	12.0385	86.5442	2305.0740	23026.8497
1943.559	12.0920	85.4885	2306.2475	23028.0196
1943.579	11.9691	85.9375	2305.8813	23027.6543
1943.600	12.0573	84.1556	2306.7075	23028.4840
1943.620	11.9440	86.0402	2306.1317	23027.9132
1943.641	11.9975	85.4590	2307.1993	23028.9885
1943.661	12.0762	86.2451	2306.8672	23028.6683
1943.682	11.9597	86.5370	2308.1487	23029.9669
1943.702	11.9817	87.3270	2308.1625	23030.0053
1943.723	12.0290	86.4130	2309.5944	23031.4698
1943.743	11.8337	85.6065	2309.2847	23031.1990
1943.764	12.1361	87.5791	2310.6062	23032.5651
1943.784	11.9849	87.4279	2310.7786	23032.7906
1943.804	11.9660	85.8714	2310.6661	23032.7313
1943.825	12.0353	87.6366	2312.0263	23034.1518
1943.845	12.0007	86.0402	2311.9607	23034.1537
1943.865	11.8620	84.3057	2311.3442	23033.6008
1943.885	11.8999	84.0127	2310.3997	23032.7109
1943.906	11.9912	85.8641	2311.1318	23033.4964
1943.926	11.9124	85.5918	2310.7095	23033.1291
1943.946	11.8022	84.8511	2310.1247	23032.5937
1943.967	11.7613	86.6461	2311.1421	23033.6627
1943.987	11.7896	85.3112	2310.8027	23033.3788
1944.007	11.7518	85.9008	2310.3441	23032.9711
1944.027	11.6919	84.0052	2309.6750	23032.3464
1944.048	11.6730	86.7116	2310.5622	23033.2793
1944.068	11.4903	84.9775	2310.1857	23032.9512
1944.088	11.5313	86.0402	2309.7026	23032.5117
1944.109	11.4053	86.5370	2310.9131	23033.7697
1944.129	11.3707	87.1248	2310.8589	23033.7696
1944.149	11.0525	85.9081	2310.7012	23033.6647
1944.169	11.0115	87.0958	2310.5407	23033.5551
1944.190	10.8351	84.9181	2311.6427	23034.7133
1944.210	10.8100	86.6534	2311.2332	23034.3638
1944.230	10.5674	87.4711	2311.2516	23034.4400
1944.251	10.5800	87.5719	2312.8715	23036.1269
1944.271	10.5107	86.1573	2312.8040	23036.1350
1944.291	10.4162	86.3036	2312.5273	23035.9319
1944.312	10.3217	86.9873	2313.8266	23037.3104
1944.332	10.3343	86.5078	2313.7084	23037.2781
1944.353	10.1044	83.3774	2314.4007	23038.0593
1944.373	10.0477	86.3328	2313.6485	23037.3956
1944.393	9.8807	84.9404	2313.1645	23036.9931
1944.413	10.0067	86.1573	2312.6575	23036.5618
1944.434	9.9689	85.8200	2313.7267	23037.7099
1944.454	9.8083	85.6287	2313.2708	23037.3362
1944.474	9.8397	85.5992	2312.7840	23036.9261
1944.495	9.9154	84.5677	2313.5368	23037.7571
1944.515	9.8271	85.5476	2312.8625	23037.1612
1944.535	9.7925	85.9155	2312.4198	23036.7906
1944.555	9.8083	85.1853	2311.9226	23036.3601
1944.576	9.7547	87.2332	2313.0777	23037.5856
1944.596	9.8303	84.1631	2312.6213	23037.2033
1944.616	9.8303	87.1103	2312.1501	23036.8010
1944.636	9.8555	82.9813	2311.4892	23036.2024
1944.657	9.7264	86.2232	2312.0908	23036.8660
1944.677	9.8397	86.1427	2311.8072	23036.6461
1944.697	9.7956	85.3999	2311.3909	23036.2894
1944.718	9.9216	85.9888	2312.3736	23037.3348
1944.738	9.8240	86.7697	2312.1515	23037.1797
1944.758	9.8650	85.4221	2311.8384	23036.9305
1944.778	9.8051	85.1483	2311.2606	23036.4115
1944.799	9.9185	85.2816	2312.0782	23037.2890
1944.819	9.8964	85.7685	2311.5768	23036.8495
1944.840	9.9532	85.8714	2312.6009	23037.9381
1944.860	10.0161	84.2532	2311.9398	23037.3436
1944.881	10.0445	84.4930	2312.4560	23037.9256
1944.901	10.1547	84.2607	2311.5697	23037.1027
1944.921	10.2650	84.3507	2310.6708	23036.2572
1944.942	10.3753	83.8619	2311.1101	23036.7472
1944.962	10.3375	85.7759	2310.3870	23036.0731
1944.982	10.5674	85.5033	2309.9447	23035.6732
1945.002	10.5989	85.8714	2309.5238	23035.2898
1945.023	10.6430	83.3242	2310.1484	23035.9529
1945.043	10.6839	83.1720	2308.9170	23034.7565
1945.063	10.7973	85.4812	2308.0582	23033.9209
1945.084	10.7753	86.0914	2309.1144	23035.0015
1945.104	10.9643	84.7915	2308.6225	23034.5369
1945.124	10.9769	85.2520	2307.9976	23033.9332
1945.144	11.0336	84.7394	2307.3719	23033.3215
1945.165	11.2856	84.7915	2308.0817	23034.0457
1945.185	11.1880	86.4276	2307.6583	23033.6384
1945.205	11.2321	85.8641	2307.4178	23033.4102
1945.226	11.3360	83.6050	2308.1162	23034.1235
1945.246	11.3675	82.9278	2306.9162	23032.9355
1945.266	11.4557	84.8883	2305.9437	23031.9628
1945.286	11.5407	86.1500	2305.5171	23031.5279
1945.307	11.5691	85.6434	2306.6435	23032.6501
1945.327	11.6195	84.3207	2306.0302	23032.0355
1945.347	11.6132	87.4927	2305.7308	23031.7297
1945.367	11.8432	86.0182	2305.7163	23031.7070
1945.388	11.8432	85.8053	2306.8455	23032.8342
1945.408	11.8242	86.2743	2306.5800	23032.5717
1945.429	11.9408	84.5827	2307.5303	23033.5288
1945.449	11.9723	85.9888	2307.0065	23033.0143
1945.469	11.8936	84.4481	2306.4670	23032.4779
1945.490	12.1140	84.0503	2307.0085	23033.0227
1945.510	12.0416	85.5771	2306.3349	23032.3515
1945.531	12.0511	84.4481	2307.1435	23033.1634
1945.551	12.1771	86.2012	2306.6375	23032.6623
1945.571	12.0794	84.8139	2306.1983	23032.2227
1945.592	12.1613	86.9293	2307.3075	23033.3352
1945.612	12.1802	85.5033	2307.0947	23033.1309
1945.632	12.2275	84.1330	2306.4215	23032.4611
1945.653	12.1991	86.5879	2307.3501	23033.3945
1945.673	12.3156	84.8585	2306.9735	23033.0259
1945.693	12.1928	86.5370	2306.5931	23032.6492
1945.714	12.1518	86.1280	2307.8577	23033.9224
1945.734	12.2054	85.3999	2307.4882	23033.5667
1945.755	12.2180	86.6025	2308.6264	23034.7229
1945.775	12.2904	85.5771	2308.3552	23034.4747
1945.795	12.1361	85.6139	2307.9237	23034.0621
1945.816	12.1928	85.5254	2308.9064	23035.0667
1945.836	12.2054	85.4812	2308.4374	23034.6227
1945.856	12.1077	85.3556	2307.9463	23034.1510
1945.877	12.1046	84.3732	2308.6833	23034.9088
1945.897	12.2022	84.8957	2307.9294	23034.1755
1945.918	12.1897	86.4787	2308.9528	23035.2211
1945.938	12.1928	85.5033	2308.6448	23034.9394
1945.958	12.0416	85.4738	2308.1743	23034.4906
1945.979	12.2779	85.7097	2309.1615	23035.5024
1945.999	12.0290	86.9945	2308.9705	23035.3406
1946.019	12.2085	87.0379	2309.0020	23035.4002
1946.040	11.9944	85.9815	2310.2981	23036.7320
1946.060	12.0448	87.3270	2310.1931	23036.6693
1946.081	12.1487	85.1038	2311.3719	23037.8965
1946.101	12.0542	86.8350	2311.0266	23037.6042
1946.121	11.9912	85.7391	2310.7908	23037.4180
1946.142	11.9408	84.9998	2311.6680	23038.3484
1946.162	12.0101	85.0815	2311.0114	23037.7462
1946.183	11.7738	86.9220	2312.1057	23038.8973
1946.203	11.8872	85.5771	2311.8440	23038.6971
1946.223	11.7487	82.6136	2310.8721	23037.7795
1946.244	11.7014	87.0017	2311.5528	23038.5129
1946.264	11.5723	86.3620	2311.4413	23038.4571
1946.284	11.3801	84.8809	2310.9798	23038.0482
1946.305	11.2793	84.4930	2311.6172	23038.7390
1946.325	11.1785	86.4932	2311.1111	23038.2870
1946.346	11.0210	86.4568	2312.3688	23039.6030
1946.366	10.8414	85.3630	2311.9913	23039.2887
1946.386	10.8383	85.9888	2311.5411	23038.8969
1946.407	10.6210	86.7406	2312.7550	23040.1736
1946.427	10.5926	85.5476	2312.4503	23039.9366
1946.447	10.5548	87.2693	2312.2370	23039.7880
1946.468	10.3784	86.9510	2313.7015	23041.3242
1946.488	10.2587	85.9815	2313.4917	23041.1932
1946.508	10.2020	86.3766	2313.1894	23040.9665
1946.529	10.1169	86.0255	2314.3259	23042.1833
1946.549	10.0949	85.3334	2313.8476	23041.7891
1946.570	10.0350	86.6098	2314.8960	23042.9246
1946.590	10.0004	85.4664	2314.5295	23042.6488
1946.610	9.9532	83.4533	2313.6447	23041.8477
1946.631	9.8366	84.9775	2314.0848	23042.3688
1946.651	9.9342	86.5515	2313.6378	23042.0027
1946.671	9.8240	85.4959	2313.2822	23041.7233
1946.692	9.8366	85.1853	2314.1182	23042.6382
1946.712	9.8807	86.9800	2313.7762	23042.3777
1946.733	9.8114	85.7464	2314.9617	23043.6494
1946.753	9.8492	85.5623	2314.4672	23043.2450
1946.773	9.7799	85.6581	2313.9643	23042.8263
1946.794	9.6791	84.9106	2314.7722	23043.7201
1946.815	9.8460	86.0402	2315.6365	23044.6796
1946.835	9.7705	83.8393	2314.8969	23044.0358
1946.855	9.7389	86.0768	2314.1725	23043.3989
1946.876	9.7326	84.6499	2315.0054	23044.3196
1946.896	9.8460	85.6434	2314.3421	23043.7452
1946.916	9.8492	85.8567	2313.8871	23043.3724
1946.937	9.9216	84.6349	2314.6826	23044.2521
1946.957	9.7799	86.0475	2314.0878	23043.7425
1946.977	9.9059	83.7184	2313.3487	23043.0810
1946.997	9.9563	86.1720	2312.6395	23042.4410
1947.018	10.0193	86.8713	2313.8943	23043.7681
1947.038	10.0287	83.7940	2313.3066	23043.2563
1947.058	10.1169	86.0475	2312.5898	23042.6079
1947.079	10.2492	84.3357	2313.3826	23043.4696
1947.099	10.3217	85.3630	2312.6412	23042.7971
1947.119	10.3280	82.9354	2311.6771	23041.8923
1947.140	10.5548	84.7095	2312.0051	23042.2760
1947.160	10.6682	85.9962	2311.4477	23041.7728
1947.180	10.6210	84.0729	2310.7918	23041.1642
1947.201	10.7784	87.0741	2311.7399	23042.1612
1947.221	10.8257	84.1105	2311.2651	23041.7380
1947.241	10.9202	86.0255	2310.6225	23041.1406
1947.261	10.9265	84.0277	2309.9743	23040.5301
1947.282	11.0304	83.7336	2310.3438	23040.9358
1947.302	11.1880	83.9976	2309.3145	23039.9389
1947.322	11.2321	85.2001	2308.5409	23039.1875
1947.343	11.1880	86.3255	2309.5830	23040.2532
1947.363	11.3454	87.0524	2309.4983	23040.1976
1947.383	11.4652	84.9998	2309.1952	23039.9214
1947.404	11.5407	83.0805	2309.6300	23040.3836
1947.424	11.5282	86.1646	2308.8603	23039.6395
1947.444	11.4840	85.8567	2308.5600	23039.3588
1947.465	11.7234	85.7391	2309.6141	23040.4366
1947.485	11.7360	83.9449	2308.9173	23039.7656
1947.505	11.7581	85.7759	2308.2353	23039.1015
1947.526	11.7550	83.9826	2308.9738	23039.8582
1947.546	11.8463	85.3925	2308.2339	23039.1365
1947.566	11.8022	84.9404	2307.6618	23038.5751
1947.586	11.8368	85.5844	2307.1286	23038.0465
1947.607	11.8117	85.1408	2308.0492	23038.9737
1947.627	11.9471	85.8788	2307.5931	23038.5269
1947.647	11.9944	86.3109	2307.3365	23038.2756
1947.668	11.9124	86.4568	2308.6097	23039.5597
1947.688	11.9408	87.0524	2308.5590	23039.5269
1947.708	12.0132	83.9147	2308.0879	23039.0707
1947.729	11.9849	85.3704	2308.7460	23039.7447
1947.749	12.0069	86.5005	2308.4222	23039.4388
1947.769	11.9881	84.6648	2307.9856	23039.0157
1947.789	12.0794	86.2889	2307.5195	23038.5579
1947.810	12.1393	85.6581	2308.6476	23039.6982
1947.830	12.0479	85.5107	2308.2088	23039.2754
1947.850	12.1014	85.4590	2307.7425	23038.8199
1947.871	12.1771	86.6389	2308.8940	23039.9862
1947.891	12.1393	82.5828	2308.1297	23039.2387
1947.911	12.0007	86.4787	2307.3483	23038.4655
1947.932	12.1172	84.3657	2308.2868	23039.4130
1947.952	12.0132	85.0815	2307.5673	23038.7038
1947.972	12.0699	84.2757	2306.8420	23037.9804
1947.992	12.2369	85.9815	2306.2747	23037.4080
1948.013	12.0385	81.9497	2306.7200	23037.8473
1948.033	12.1014	82.9201	2305.2620	23036.3776
1948.053	12.0826	85.7538	2304.4523	23035.5434
1948.074	12.0668	86.0035	2305.5857	23036.6543
1948.094	12.0511	86.2524	2305.3652	23036.4164
1948.114	12.0101	85.8641	2305.1243	23036.1555
1948.135	12.1518	84.7468	2306.0500	23037.0651
1948.155	12.0699	85.5771	2305.5037	23036.5048
1948.175	12.0258	87.4639	2305.4142	23036.3979
1948.196	11.9377	85.9008	2306.8152	23037.7887
1948.216	12.0227	81.6386	2305.7981	23036.7638
1948.236	11.9975	86.0182	2304.8132	23035.7597
1948.256	11.9503	85.2594	2304.4403	23035.3600
1948.277	11.8904	86.0108	2305.4892	23036.3858
1948.297	11.9408	85.1853	2305.0943	23035.9717
1948.317	11.9408	86.9583	2304.8613	23035.7160
1948.338	11.9503	85.0741	2306.0375	23036.8747
1948.358	11.7518	85.8861	2305.5967	23036.4207
1948.378	11.6258	84.7170	2305.1023	23035.9077
1948.398	11.7109	86.8495	2304.7737	23035.5559
1948.419	11.4998	86.0035	2306.0936	23036.8584
1948.439	11.3958	86.6098	2305.9260	23036.6797
1948.459	11.3392	84.8437	2305.5683	23036.3081
1948.480	11.2572	85.2446	2306.3975	23037.1261
1948.500	11.0462	86.5005	2306.0822	23036.8025
1948.520	10.9737	86.9220	2306.0488	23036.7587
1948.541	10.7092	86.0621	2307.3756	23038.0826
1948.561	10.6619	87.1537	2307.2917	23038.0028
1948.581	10.6588	86.3474	2307.2561	23037.9705
1948.602	10.4729	86.9655	2308.6251	23039.3504
1948.622	10.4571	86.0621	2308.4944	23039.2376
1948.642	10.3059	86.0108	2308.2073	23038.9660
1948.662	10.2744	85.4295	2307.8189	23038.5893
1948.683	10.1106	87.1826	2309.0590	23039.8458
1948.703	10.1705	87.6222	2309.2172	23040.0284
1948.723	9.9909	86.6607	2309.2871	23040.1239
1948.744	10.0918	85.6508	2310.4565	23041.3259
1948.764	9.8933	86.0695	2310.0864	23040.9929
1948.784	9.9405	86.8278	2309.9159	23040.8563
1948.805	9.7925	85.1038	2311.0114	23041.9909
1948.825	9.9059	84.8883	2310.3482	23041.3692
1948.845	9.8114	86.7479	2309.9656	23041.0222
1948.865	9.7295	86.0548	2309.7809	23040.8698
1948.886	9.8429	85.4516	2310.8042	23041.9301
1948.906	9.7767	85.9888	2310.3834	23041.5497
1948.926	9.7579	85.8641	2310.0363	23041.2386
1948.947	9.6066	85.9888	2311.1166	23042.3590
1948.967	9.8429	85.9962	2310.7821	23042.0687
1948.987	9.8209	85.3260	2310.3420	23041.6685
1949.008	9.8020	85.0667	2311.1646	23042.5330
1949.028	9.7893	84.6125	2310.4476	23041.8585
1949.048	9.7075	85.4664	2309.8058	23041.2514
1949.068	9.8838	87.0452	2309.5750	23041.0503
1949.089	9.8996	85.5033	2310.7820	23042.2926
1949.109	9.9941	86.8423	2310.5115	23042.0625
1949.129	9.9216	86.2597	2310.3696	23041.9587
1949.150	10.1232	84.9181	2311.3283	23042.9602
1949.170	10.0477	82.3981	2310.2179	23041.8916
1949.190	10.0067	83.4382	2308.8763	23040.5778
1949.211	10.1705	86.3255	2309.6078	23041.3336
1949.231	10.2650	86.9873	2309.5121	23041.2659
1949.251	10.4036	86.4568	2309.4393	23041.2201
1949.271	10.4571	82.2438	2308.5818	23040.3842
1949.292	10.6020	84.2007	2308.7397	23040.5598
1949.312	10.5643	84.4106	2307.8762	23039.7099
1949.332	10.7249	86.4495	2307.3959	23039.2357
1949.353	10.7879	84.5154	2308.3548	23040.2033
1949.373	10.8982	85.1705	2307.6740	23039.5329
1949.393	10.8635	85.0444	2307.0894	23038.9514
1949.414	11.1218	84.9998	2307.8919	23039.7583
1949.434	11.1848	84.4705	2307.1813	23039.0525
1949.454	11.0431	84.2532	2306.3558	23038.2233
1949.475	11.2478	85.1408	2307.0545	23038.9174
1949.495	11.4935	85.7685	2306.5926	23038.4524
1949.515	11.3013	83.6958	2305.8971	23037.7472
1949.535	11.4525	83.9147	2304.9033	23036.7342
1949.556	11.5282	85.3630	2305.5999	23037.4099
1949.576	11.5911	86.2232	2305.2683	23037.0594
1949.596	11.6982	84.5528	2304.8066	23036.5745
1949.617	11.6919	86.6607	2305.8410	23037.5889
1949.637	11.7707	84.3432	2305.4099	23037.1413
1949.657	11.9786	85.9962	2304.8742	23036.5835
1949.678	11.8809	85.4885	2305.9549	23037.6454
1949.698	11.7675	84.4855	2305.3519	23037.0261
1949.718	11.9030	84.7245	2304.6298	23036.2804
1949.738	11.9534	88.1882	2304.5300	23036.1523
1949.759	11.9471	85.3260	2305.9679	23037.5697
1949.779	11.9062	84.0428	2305.2645	23036.8497
1949.799	11.8936	86.5370	2304.7703	23036.3324
1949.820	12.1077	86.0328	2306.0411	23037.5843
1949.840	11.9282	86.2378	2305.8173	23037.3477
1949.860	11.9754	85.9522	2305.5830	23037.0979
1949.881	12.1046	86.9293	2306.8978	23038.4034
1949.901	12.0227	86.1939	2306.8045	23038.3077
1949.921	12.1235	86.2232	2306.5955	23038.0945
1949.941	12.1046	85.4812	2306.2710	23037.7629
1949.962	12.0448	85.6360	2307.2704	23038.7590
1949.982	12.0699	86.4349	2306.9982	23038.4877
1950.002	12.1771	85.6360	2306.7294	23038.2166
1950.023	11.9597	85.7170	2307.7641	23039.2534
1950.043	12.0069	86.1939	2307.4592	23038.9548
1950.063	12.0290	85.3777	2307.1020	23038.6000
1950.084	12.2526	85.9668	2308.1306	23039.6348
1950.104	12.1897	85.1557	2307.6905	23039.2044
1950.124	12.0448	84.9255	2307.0835	23038.6010
1950.144	12.0605	86.8423	2306.7635	23038.2793
1950.165	12.3062	84.6499	2307.8219	23039.3403
1950.185	12.1739	85.5254	2307.2289	23038.7525
1950.205	12.0007	85.7464	2306.8249	23038.3480
1950.226	12.0952	85.2668	2307.7993	23039.3252
1950.246	12.0605	85.4369	2307.2940	23038.8254
1950.266	12.0762	84.9552	2306.7434	23038.2743
1950.287	12.1235	83.1415	2307.2117	23038.7415
1950.307	12.0826	84.6946	2306.2388	23037.7648
1950.328	12.1235	85.4369	2307.0672	23038.5885
1950.348	12.1046	86.3839	2306.7561	23038.2757
1950.368	12.0668	86.1793	2306.5718	23038.0869
1950.388	12.0605	87.7371	2306.6140	23038.1238
1950.409	11.9250	85.3334	2307.9488	23039.4610
1950.429	11.9849	86.0475	2307.5539	23039.0738
1950.449	12.0227	86.6970	2307.3897	23038.9142
1950.470	11.8337	84.9255	2308.4630	23039.9973
1950.490	11.8085	85.5844	2307.9174	23039.4643
1950.511	11.9471	85.3408	2308.8628	23040.4247
1950.531	11.6478	85.0741	2308.2965	23039.8754
1950.551	11.7203	86.8858	2307.9931	23039.5842
1950.572	11.4368	85.8273	2309.2485	23040.8571
1950.592	11.3266	84.7095	2308.6975	23040.3275
1950.612	11.3108	85.2075	2308.0508	23039.6955
1950.632	11.2415	86.1793	2307.6555	23039.3090
1950.653	11.0368	84.6872	2308.5940	23040.2593
1950.673	10.8100	87.1175	2308.2612	23039.9417
1950.693	10.6997	86.6389	2308.2558	23039.9495
1950.714	10.6619	86.9873	2309.6667	23041.3817
1950.734	10.4477	86.6389	2309.6222	23041.3660
1950.754	10.3438	86.9510	2309.5722	23041.3444
1950.775	10.3721	86.0548	2310.8588	23042.6663
1950.795	10.2492	85.3186	2310.4263	23042.2738
1950.815	10.1516	86.4787	2310.0694	23041.9525
1950.836	10.1359	87.1103	2311.4512	23043.3756
1950.856	10.0130	86.4058	2311.3661	23043.3391
1950.876	10.0130	86.9873	2311.2618	23043.2822
1950.897	9.9500	85.9448	2312.5145	23044.5888
1950.917	9.7893	85.7097	2312.1078	23044.2407
1950.937	9.8901	86.1793	2311.7450	23043.9321
1950.957	9.8209	86.8278	2311.5720	23043.8102
1950.978	9.8240	85.6581	2312.7432	23045.0381
1950.998	9.8334	86.6607	2312.4438	23044.8001
1951.018	9.7988	83.8318	2311.8455	23044.2582
1951.039	9.8901	86.0988	2312.5689	23045.0386
1951.059	9.7988	85.8347	2312.2078	23044.7364
1951.079	9.7705	85.5033	2311.7525	23044.3355
1951.100	9.7358	82.8053	2312.1951	23044.8321
1951.120	9.8933	84.7841	2311.1191	23043.8067
1951.140	9.7705	85.7832	2310.5498	23043.2785
1951.160	9.6130	85.9888	2310.1872	23042.9517
1951.181	9.9059	86.1061	2311.3077	23044.1123
1951.201	9.8051	85.8714	2310.9696	23043.8186
1951.221	9.8020	86.8495	2310.7589	23043.6491
1951.242	9.7138	85.0444	2311.8373	23044.7737
1951.262	9.7736	84.7095	2311.1243	23044.1088
1951.282	9.9028	86.5879	2310.6759	23043.7019
1951.302	9.8901	86.8060	2310.5803	23043.6447
1951.323	9.8838	86.6607	2311.9345	23045.0443
1951.343	9.9279	85.7979	2311.6682	23044.8296
1951.363	10.1169	85.9815	2311.2928	23044.5020
1951.384	10.0382	85.6508	2312.3191	23045.5798
1951.404	10.0791	85.3777	2311.8112	23045.1262
1951.424	10.0728	86.0768	2311.3802	23044.7442
1951.445	10.3312	82.2824	2311.8362	23045.2491
1951.465	10.4603	85.2075	2310.7482	23044.2066
1951.485	10.4571	86.1720	2310.3181	23043.8132
1951.506	10.4666	84.9329	2311.2648	23044.7996
1951.526	10.6808	85.1779	2310.6181	23044.1941
1951.546	10.7847	86.6243	2310.2596	23043.8712
1951.566	10.7280	83.8167	2309.6801	23043.3219
1951.587	10.8729	84.1556	2310.0900	23043.7610
1951.607	10.9013	84.9552	2309.2923	23042.9903
1951.627	10.9517	84.3957	2308.5444	23042.2606
1951.648	11.1659	86.1427	2309.4147	23043.1498
1951.668	11.2131	86.1500	2309.1525	23042.9098
1951.688	11.2289	85.3260	2308.7582	23042.5341
1951.708	11.3833	83.8393	2307.9862	23041.7740
1951.729	11.3549	85.4959	2308.6543	23042.4535
1951.749	11.3675	85.1557	2308.1297	23041.9410
1951.769	11.4588	85.0741	2307.5418	23041.3590
1951.790	11.4746	84.2532	2308.2141	23042.0375
1951.810	11.5533	86.5151	2307.7144	23041.5451
1951.830	11.4935	84.9701	2307.3396	23041.1727
1951.851	11.5092	84.0503	2307.9610	23041.7978
1951.871	11.6321	85.6949	2307.2950	23041.1352
1951.891	11.7014	86.6752	2307.0721	23040.9107
1951.912	11.7140	86.2670	2308.3789	23042.2220
1951.932	11.6195	84.5901	2307.8918	23041.7441
1951.952	11.7675	87.4207	2307.6019	23041.4590
1951.972	11.7172	86.2232	2307.5861	23041.4462
1951.993	11.8400	86.2158	2308.7989	23042.6689
1952.013	11.7455	86.1939	2308.5637	23042.4490
1952.033	11.8148	86.9365	2308.4509	23042.3495
1952.054	11.8054	83.6125	2309.3243	23043.2405
1952.074	11.8085	86.2012	2308.6526	23042.5875
1952.094	11.8117	85.2890	2308.2669	23042.2146
1952.115	11.9471	84.9627	2309.0909	23043.0537
1952.135	11.9723	85.8714	2308.5911	23042.5709
1952.155	11.9345	84.3507	2307.9962	23041.9868
1952.176	11.9030	84.8809	2308.6461	23042.6478
1952.196	12.0007	84.8064	2307.9620	23041.9746
1952.216	12.0290	86.6898	2307.5859	23041.6034
1952.236	12.0322	86.4568	2307.4880	23041.5076
1952.257	11.9471	86.1646	2308.7338	23042.7621
1952.277	12.1771	86.2085	2308.4934	23042.5360
1952.297	12.0038	86.8785	2308.3742	23042.4292
1952.318	12.0605	84.1105	2309.3250	23043.3970
1952.338	12.0636	86.2158	2308.7382	23042.8292
1952.358	12.1046	86.2597	2308.5147	23042.6201
1952.378	12.0983	86.0255	2308.2625	23042.3796
1952.399	11.9660	85.3999	2309.2906	23043.4238
1952.419	12.0258	85.3925	2308.7814	23042.9336
1952.439	12.1109	86.7116	2308.4959	23042.6625
1952.460	12.1140	86.0108	2309.7466	23043.9332
1952.480	12.0636	85.8788	2309.4135	23043.6251
1952.500	12.0038	85.2372	2308.9563	23043.1886
1952.521	12.0699	85.9081	2309.9271	23044.1828
1952.541	11.9754	85.8714	2309.5735	23043.8561
1952.561	11.9408	84.9775	2309.0701	23043.3747
1952.581	11.9817	86.1939	2308.6265	23042.9477
1952.602	11.9250	86.1573	2309.8111	23044.1532
1952.622	11.8904	87.1681	2309.7149	23044.0840
1952.643	11.9817	85.6581	2310.9685	23045.3710
1952.663	11.8620	84.9255	2310.4038	23044.8436
1952.683	11.8148	85.9815	2309.8997	23044.3707
1952.704	11.8589	85.1112	2310.8495	23045.3542
1952.724	11.8809	85.6581	2310.3170	23044.8578
1952.744	11.8526	86.6389	2310.0442	23044.6164
1952.765	11.9093	86.3547	2311.3228	23045.9320
1952.785	11.6762	84.3132	2310.7677	23045.4180
1952.805	11.7991	85.9155	2310.1467	23044.8314
1952.825	11.6289	86.0695	2309.8243	23044.5381
1952.846	11.6951	85.1557	2310.7981	23045.5445
1952.866	11.6101	84.9552	2310.1572	23044.9382
1952.887	11.5754	85.9228	2311.0665	23045.8834
1952.907	11.5943	85.6949	2310.6718	23045.5276
1952.927	11.4809	85.9228	2310.2821	23045.1723
1952.947	11.4903	84.4630	2309.6932	23044.6122
1952.968	11.5029	86.1646	2310.5647	23045.5140
1952.988	11.1974	85.9008	2310.2505	23045.2333
1953.008	11.4337	85.4812	2309.8270	23044.8390
1953.029	11.2005	86.1500	2310.8713	23045.9161
1953.049	11.0556	84.7319	2310.3572	23045.4377
1953.069	11.0777	87.9236	2310.1433	23045.2553
1953.090	10.9674	83.9675	2311.2289	23046.3773
1953.110	10.8446	87.1826	2310.7548	23045.9430
1953.130	10.6273	86.6170	2310.7254	23045.9505
1953.151	10.5516	86.8785	2312.0828	23047.3523
1953.171	10.6020	87.1609	2312.0765	23047.3980
1953.191	10.2681	85.1705	2311.7875	23047.1592
1953.212	10.3028	86.2597	2312.7724	23048.1982
1953.232	10.3028	86.7915	2312.5938	23048.0783
1953.253	10.3626	87.5647	2314.0776	23049.6279
1953.273	10.0224	85.3038	2313.8525	23049.4757
1953.293	10.2461	86.3985	2313.4370	23049.1295
1953.314	9.9783	86.2085	2314.6060	23050.3718
1953.334	10.0949	87.1754	2314.4597	23050.3046
1953.354	9.8712	85.3630	2314.1751	23050.0965
1953.374	9.9469	84.7468	2313.4919	23049.4843
1953.395	9.9909	86.0768	2314.3500	23050.4143
1953.415	9.8460	84.9998	2313.8247	23049.9627
1953.435	9.8555	86.4203	2313.3629	23049.5688
1953.456	9.7547	85.8861	2314.4806	23050.7581
1953.476	9.9279	85.7538	2314.0469	23050.3999
1953.496	9.7547	84.4256	2313.3768	23049.7988
1953.517	9.7421	86.1793	2314.1984	23050.6902
1953.537	9.8303	85.3925	2313.7570	23050.3207
1953.557	9.9532	86.3474	2313.3490	23049.9797
1953.578	9.8051	86.4714	2314.5559	23051.2580
1953.598	9.8429	84.7617	2314.0540	23050.8314
1953.618	9.7579	86.8423	2313.6197	23050.4671
1953.638	9.8964	84.7543	2313.1897	23050.1020
1953.659	9.8838	84.0804	2313.7057	23050.6834
1953.679	9.8807	85.8641	2313.0010	23050.0429
1953.699	9.8209	84.2832	2312.3386	23049.4369
1953.720	9.9563	85.4812	2313.0270	23050.1818
1953.740	9.9532	84.6125	2312.3554	23049.5667
1953.761	9.8524	85.6508	2313.1303	23050.3986
1953.781	9.9563	85.5254	2312.6367	23049.9636
1953.801	10.0949	86.3401	2312.2635	23049.6440
1953.822	9.9846	84.3582	2313.1152	23050.5519
1953.842	10.1075	85.7538	2312.4456	23049.9394
1953.862	10.0508	84.1932	2311.7570	23049.3002
1953.883	10.1768	85.1112	2312.3726	23049.9648
1953.903	10.2871	84.9775	2311.7084	23049.3492
1953.923	10.3847	86.2670	2311.2439	23048.9268
1953.944	10.3753	84.1406	2312.0578	23049.7848
1953.964	10.5012	84.7841	2311.2047	23048.9755
1953.984	10.6178	85.1927	2310.5365	23048.3425
1954.005	10.7092	85.0518	2311.3309	23049.1727
1954.025	10.6997	84.5378	2310.5970	23048.4750
1954.045	10.8320	84.4481	2309.7723	23047.6775
1954.065	11.0178	85.1334	2309.0566	23046.9803
1954.086	11.0903	86.3985	2310.0933	23048.0374
1954.106	11.1123	84.7170	2309.6276	23047.5952
1954.126	11.1911	85.5402	2309.0256	23047.0106
1954.147	11.2698	84.9106	2309.8747	23047.8786
1954.167	11.2825	86.0035	2309.3784	23047.4031
1954.187	11.4084	85.7685	2309.0303	23047.0710
1954.208	11.4274	87.1248	2310.3041	23048.3661
1954.228	11.4557	84.5079	2309.9215	23048.0096
1954.248	11.5817	85.4442	2309.2652	23047.3737
1954.269	11.6793	85.6287	2310.2195	23048.3500
1954.289	11.7297	86.0402	2309.8439	23047.9996
1954.309	11.6258	86.0402	2309.5411	23047.7182
1954.330	11.7833	87.3702	2310.8985	23049.1029
1954.350	11.7550	84.9404	2310.6207	23048.8584
1954.371	11.7644	83.7411	2311.1422	23049.4146
1954.391	11.8872	85.9448	2310.4266	23048.7326
1954.412	11.7833	86.4641	2311.5988	23049.9408
1954.432	11.8841	85.4590	2311.2480	23049.6308
1954.453	11.8463	86.3255	2312.3013	23050.7287
1954.473	11.8936	85.7906	2311.9738	23050.4498
1954.493	11.8148	85.7097	2311.5483	23050.0687
1954.514	11.8841	86.0108	2312.5867	23051.1548
1954.534	11.8936	85.7317	2312.1938	23050.8132
1954.555	11.9723	86.9583	2313.3927	23052.0680
1954.575	12.0290	86.7624	2313.3173	23052.0547
1954.596	11.8778	86.0548	2314.5244	23053.3301
1954.616	11.9440	84.4181	2313.8969	23052.7743
1954.636	11.9849	86.5661	2313.3620	23052.3043
1954.657	11.8179	84.4481	2314.2549	23053.2641
1954.677	11.9912	88.0023	2313.9583	23053.0377
1954.697	12.0007	85.9008	2313.9061	23053.0536
1954.718	11.9313	84.4780	2314.6817	23053.9014
1954.738	11.9030	83.7033	2313.6727	23052.9631
1954.758	12.0258	86.3328	2312.9836	23052.3350
1954.779	11.9597	83.6277	2313.6980	23053.1105
1954.799	12.0920	85.1186	2312.7949	23052.2673
1954.819	11.9534	86.9655	2312.4559	23051.9812
1954.839	11.9156	86.6898	2312.3813	23051.9571
1954.860	11.9187	85.7170	2313.5287	23053.1609
1954.880	12.0573	87.3847	2313.3490	23053.0431
1954.900	12.0290	86.6025	2313.3183	23053.0730
1954.921	11.9440	85.7832	2314.4503	23054.2717
1954.941	12.0479	84.6424	2313.8159	23053.7068
1954.961	11.9660	85.5402	2313.1492	23053.1021
1954.982	11.9440	87.3919	2314.3784	23054.3963
1955.002	11.7613	86.7697	2314.3637	23054.4535
1955.022	12.0668	86.3328	2314.1737	23054.3343
1955.043	11.9377	86.8568	2315.4348	23055.6720
1955.063	11.8242	85.3334	2315.0804	23055.3992
1955.083	11.8400	82.6750	2314.0378	23054.4303
1955.104	11.7959	85.2964	2314.3932	23054.8553
1955.124	11.7046	84.7468	2313.6962	23054.2260
1955.144	11.8495	86.7334	2313.2459	23053.8368
1955.165	11.7234	86.2158	2314.4768	23055.1331
1955.185	11.7234	86.7987	2314.2709	23054.9983
1955.206	11.6384	84.9775	2315.2850	23056.0880
1955.226	11.7109	85.9228	2314.7188	23055.5999
1955.246	11.6951	84.4481	2314.0721	23055.0242
1955.266	11.6636	85.8641	2313.4236	23054.4395
1955.287	11.5754	84.9998	2314.2896	23055.3703
1955.307	11.6542	85.9888	2313.7505	23054.8978
1955.327	11.6258	85.4738	2313.2967	23054.5049
1955.348	11.6069	86.0988	2314.2875	23055.5596
1955.368	11.5313	85.9081	2313.9171	23055.2564
1955.388	11.5407	84.9701	2313.3643	23054.7657
1955.409	11.6101	86.1427	2314.2744	23055.7397
1955.429	11.4903	86.8205	2314.0625	23055.5956
1955.449	11.5282	86.7552	2313.9547	23055.5537
1955.470	11.3833	85.7170	2315.0938	23056.7644
1955.490	11.4998	85.6434	2314.6062	23056.3521
1955.510	11.2005	84.3657	2313.9009	23055.7152
1955.530	11.2856	86.4860	2313.3440	23055.2194
1955.551	11.0745	85.5992	2314.4234	23056.3629
1955.571	11.1092	86.5224	2314.0703	23056.0778
1955.591	11.0368	86.1646	2313.8152	23055.8873
1955.612	10.8194	86.6025	2315.0073	23057.1492
1955.632	10.7469	86.8350	2314.8648	23057.0824
1955.652	10.6556	86.3620	2314.6843	23056.9755
1955.673	10.5516	86.3620	2315.8581	23058.2285
1955.693	10.4698	86.5297	2315.6146	23058.0694
1955.714	10.5328	86.7915	2316.8805	23059.4254
1955.734	10.2335	85.5992	2316.5413	23059.1814
1955.754	10.1736	85.8788	2316.0551	23058.7856
1955.775	10.0918	84.6573	2316.8313	23059.6536
1955.795	9.9941	86.6534	2316.3138	23059.2294
1955.815	9.9973	85.5844	2315.9563	23058.9601
1955.836	10.0540	85.8347	2316.8872	23059.9824
1955.856	9.9783	85.7832	2316.4199	23059.6089
1955.876	9.9752	85.3704	2315.8815	23059.1586
1955.896	9.9405	86.0914	2315.4009	23058.7601
1955.917	9.7767	84.8064	2316.2481	23059.6915
1955.937	9.9216	87.3775	2315.8825	23059.4126
1955.957	9.8114	83.7713	2315.3501	23058.9617
1955.978	9.8901	86.5879	2316.1043	23059.7986
1955.998	9.7862	84.5976	2315.5751	23059.3534
1956.018	9.7610	84.4555	2314.6994	23058.5535
1956.039	9.8177	85.9522	2315.4701	23059.3994
1956.059	9.7264	85.8641	2315.0534	23059.0597
1956.079	9.8587	85.6065	2314.5845	23058.6628
1956.100	9.7988	87.0090	2315.7407	23059.8947
1956.120	9.8712	86.0621	2315.5284	23059.7634
1956.140	9.8460	85.2668	2315.0302	23059.3420
1956.160	9.7610	86.9800	2314.6902	23059.0741
1956.181	9.8429	83.5444	2315.4813	23059.9398
1956.201	9.8744	86.5297	2314.7759	23059.3092
1956.221	9.8366	85.6802	2314.4330	23059.0351
1956.242	9.8114	85.3408	2315.3137	23059.9877
1956.262	9.9059	85.8420	2314.7940	23059.5417
1956.283	9.9563	85.6065	2315.7446	23060.5684
1956.303	9.8271	86.4568	2315.3653	23060.2684
1956.323	10.0193	86.1866	2315.0868	23060.0654
1956.344	10.1579	86.7479	2316.2922	23061.3513
1956.364	10.1926	84.4630	2315.7649	23060.9083
1956.384	10.2934	84.6648	2314.8991	23060.1189
1956.405	10.4162	84.5453	2315.4591	23060.7534
1956.425	10.5390	85.9008	2314.8155	23060.1837
1956.445	10.7406	84.5976	2314.1887	23059.6235
1956.466	10.7973	83.6958	2314.5981	23060.0983
1956.486	11.0021	84.8809	2313.6557	23059.2181
1956.506	11.1439	86.9365	2313.2617	23058.8788
1956.526	11.1281	85.6949	2313.0076	23058.6756
1956.547	11.1502	85.7023	2313.9715	23059.6944
1956.567	11.3895	84.9032	2313.3729	23059.1526
1956.587	11.5092	85.2890	2312.7134	23058.5427
1956.608	11.3770	84.2607	2313.3597	23059.2386
1956.628	11.5943	85.2594	2312.5890	23058.5166
1956.648	11.6132	84.2157	2311.8204	23057.7880
1956.669	11.6352	85.4369	2312.4958	23058.5028
1956.689	11.5974	85.9595	2312.0466	23058.0943
1956.709	11.7109	84.9998	2311.5307	23057.6135
1956.730	11.7297	84.5229	2312.1871	23058.3058
1956.750	11.7991	84.1030	2311.2829	23057.4361
1956.770	11.7455	84.9850	2310.4665	23056.6444
1956.791	11.8179	86.9583	2311.5572	23057.7612
1956.811	11.8841	83.7940	2311.0131	23057.2464
1956.831	11.8904	86.2816	2310.3637	23056.6194
1956.852	11.8652	84.7394	2311.2952	23057.5750
1956.872	11.9503	85.3777	2310.6492	23056.9546
1956.892	11.9881	85.5549	2310.1463	23056.4708
1956.913	11.9944	85.3999	2311.0690	23057.4150
1956.933	11.9156	84.9998	2310.4726	23056.8418
1956.953	11.9503	85.2742	2309.8628	23056.2484
1956.974	12.0416	85.4147	2310.7429	23057.1464
1956.994	11.9093	86.2305	2310.3568	23056.7810
1957.014	11.9534	86.5005	2310.1554	23056.5970
1957.035	11.9912	85.2001	2311.2077	23057.6715
1957.055	12.0195	86.3912	2310.8069	23057.2964
1957.075	11.9912	85.7317	2310.4992	23057.0104
1957.095	11.9030	86.0914	2310.1456	23056.6749
1957.116	12.0038	85.9081	2311.2501	23057.8015
1957.136	11.9691	85.6876	2310.8495	23057.4271
1957.156	11.9754	85.4590	2310.3795	23056.9783
1957.177	11.8652	84.0955	2311.0558	23057.6770
1957.197	12.0511	86.0328	2310.4146	23057.0583
1957.217	12.0826	84.8660	2309.9090	23056.5687
1957.238	12.1613	84.2532	2310.5155	23057.1917
1957.258	12.0448	87.4567	2310.1430	23056.8371
1957.278	12.0007	84.3132	2309.7851	23056.4929
1957.298	12.0573	84.8064	2308.9927	23055.7077
1957.319	12.0164	83.8544	2309.5309	23056.2516
1957.339	12.0826	86.6825	2308.9764	23055.7028
1957.360	11.9187	87.0235	2310.3922	23057.1291
1957.380	12.0290	85.3038	2310.1235	23056.8773
1957.400	11.9250	85.5844	2309.6198	23056.3862
1957.421	12.0731	86.4276	2310.7330	23057.5154
1957.441	11.9282	85.1927	2310.3429	23057.1455
1957.461	11.8967	87.5647	2310.1461	23056.9653
1957.482	11.9503	85.7906	2311.4863	23058.3287
1957.502	11.9723	87.2187	2311.3168	23058.1891
1957.522	11.9250	83.5064	2310.7712	23057.6691
1957.543	12.0132	84.3432	2311.1462	23058.0688
1957.563	11.9408	84.6051	2310.3084	23057.2530
1957.583	11.7927	84.7468	2309.5479	23056.5055
1957.604	11.8715	85.0221	2310.2719	23057.2423
1957.624	11.8872	85.5771	2309.7185	23056.7026
1957.644	11.7896	85.3556	2309.2272	23056.2191
1957.664	11.8054	85.6876	2308.7603	23055.7546
1957.685	11.8305	85.6728	2309.7709	23056.7706
1957.705	11.8400	83.8393	2309.0437	23056.0504
1957.725	11.7644	84.9552	2308.2067	23055.2116
1957.746	11.7487	85.2075	2309.0160	23056.0189
1957.766	11.7455	85.0221	2308.4170	23055.4192
1957.786	11.6101	86.1720	2307.9853	23054.9808
1957.807	11.4431	85.5033	2309.0603	23056.0529
1957.827	11.5565	85.7317	2308.6273	23055.6206
1957.847	11.4053	82.1201	2307.6394	23054.6253
1957.868	11.3360	85.7391	2308.0551	23055.0304
1957.888	11.2289	87.0452	2307.8913	23054.8574
1957.908	11.0210	86.4568	2307.8483	23054.8042
1957.929	11.0588	87.9522	2309.4005	23056.3546
1957.949	10.8950	86.3328	2309.4684	23056.4299
1957.970	10.9045	85.9522	2310.6309	23057.6068
1957.990	10.6808	86.6752	2310.4090	23057.4044
1958.011	10.6052	86.9148	2311.7867	23058.8083
1958.031	10.4918	88.6155	2312.0311	23059.0880
1958.052	10.4603	85.7832	2313.5292	23060.6312
1958.072	10.4477	85.6213	2313.0685	23060.2214
1958.092	10.2808	85.5771	2312.5794	23059.7777
1958.113	10.1831	86.1061	2313.5984	23060.8451
1958.133	10.2430	86.2451	2313.2936	23060.5927
1958.154	10.1390	87.0235	2314.5795	23061.9364
1958.174	10.0477	84.9032	2314.1921	23061.6119
1958.195	10.0981	85.9375	2315.0445	23062.5296
1958.215	9.9374	86.9293	2314.8070	23062.3610
1958.235	9.9437	86.3474	2314.6404	23062.2608
1958.256	9.8996	86.0768	2315.7626	23063.4547
1958.276	9.8901	86.4787	2315.4646	23063.2330
1958.296	9.9469	86.4130	2315.2260	23063.0676
1958.317	9.8838	86.3401	2316.3981	23064.3180
1958.337	9.8209	84.9998	2315.8908	23063.8928
1958.357	10.0004	85.3999	2315.2342	23063.3115
1958.378	9.8650	85.1705	2316.0265	23064.1799
1958.398	9.8020	86.7842	2315.6257	23063.8572
1958.418	9.8334	87.0741	2315.5453	23063.8520
1958.438	9.8051	86.4495	2315.4103	23063.7911
1958.459	9.8618	85.9742	2316.5228	23064.9830
1958.479	9.8681	84.7170	2315.9065	23064.4489
1958.499	9.8334	83.3014	2314.8553	23063.4703
1958.520	9.9059	85.4369	2315.3338	23064.0180
1958.540	9.8334	86.1134	2314.8746	23063.6282
1958.560	9.7547	86.6607	2314.6240	23063.4427
1958.581	9.8681	85.0295	2315.6187	23064.5068
1958.601	9.8964	85.2298	2314.9422	23063.9013
1958.621	10.0004	85.7832	2314.3990	23063.4222
1958.642	9.9279	85.7317	2315.3660	23064.4556
1958.662	10.0161	86.4058	2315.0038	23064.1630
1958.682	10.0665	86.5005	2314.7733	23063.9989
1958.703	10.0540	85.0073	2315.7345	23065.0304
1958.723	10.1485	85.3777	2315.0774	23064.4452
1958.743	10.2335	84.2907	2314.3098	23063.7414
1958.764	10.3941	84.7319	2314.8445	23064.3386
1958.784	10.5265	86.4787	2314.3352	23063.8918
1958.804	10.4981	84.5976	2313.8101	23063.4231
1958.825	10.7123	85.1853	2314.4833	23064.1537
1958.845	10.7155	84.7319	2313.7643	23063.4917
1958.865	10.7690	85.3925	2313.0886	23062.8650
1958.886	10.8131	85.3408	2313.9361	23063.7625
1958.906	11.0525	83.6050	2313.0631	23062.9391
1958.926	11.0840	84.3657	2312.0394	23061.9544
1958.947	11.2226	84.5154	2312.5779	23062.5291
1958.967	11.3013	85.4590	2311.8922	23061.8787
1958.987	11.2667	84.4630	2311.2064	23061.2203
1959.008	11.4053	85.3482	2311.9170	23061.9586
1959.028	11.4935	83.9826	2311.1329	23061.2016
1959.048	11.6542	85.4442	2310.3746	23060.4617
1959.068	11.8337	84.8511	2309.7695	23059.8673
1959.089	11.7613	85.8200	2310.6477	23060.7576
1959.109	11.7675	84.8288	2310.0977	23060.2217
1959.129	11.7927	85.4590	2309.4949	23059.6264
1959.150	11.9093	85.6508	2310.4527	23060.5937
1959.170	11.9534	85.0592	2309.9154	23060.0683
1959.190	11.8526	84.9329	2309.2659	23059.4239
1959.211	11.8368	84.9181	2310.0077	23060.1713
1959.231	11.8715	86.2232	2309.5473	23059.7182
1959.251	11.9754	84.5976	2309.0396	23059.2123
1959.272	11.9849	86.7261	2310.0404	23060.2176
1959.292	11.8999	86.7188	2309.9611	23060.1481
1959.313	12.0007	84.8064	2310.9854	23061.1874
1959.333	12.0164	85.5476	2310.3825	23060.6019
1959.353	11.9566	85.5033	2309.9025	23060.1332
1959.373	12.0794	82.6366	2308.9463	23059.1802
1959.394	12.0132	87.7084	2309.7780	23060.0144
1959.414	12.0605	84.2532	2309.4564	23059.6981
1959.434	11.9187	85.9008	2308.8394	23059.0812
1959.455	12.0353	86.6607	2310.0579	23060.3031
1959.475	11.9691	85.6728	2309.7944	23060.0484
1959.495	11.9723	85.1112	2309.2775	23059.5359
1959.516	11.9754	87.2693	2310.4591	23060.7256
1959.536	11.8936	85.2224	2310.2167	23060.4967
1959.556	11.9503	87.2259	2309.9702	23060.2609
1959.577	11.9030	83.7940	2310.9065	23061.2117
1959.597	11.9628	85.4516	2310.1210	23060.4416
1959.617	12.0322	85.2816	2309.5916	23059.9201
1959.638	11.8652	84.8362	2310.3758	23060.7136
1959.658	11.9345	84.9775	2309.6909	23060.0387
1959.678	11.8368	84.5528	2308.9677	23059.3175
1959.698	11.9691	86.2524	2308.4647	23058.8094
1959.719	11.9440	86.4787	2309.7174	23060.0614
1959.739	11.8809	84.2157	2309.1866	23059.5339
1959.759	11.8179	84.9255	2308.4052	23058.7485
1959.780	11.8841	84.5602	2309.0943	23059.4329
1959.800	11.8558	85.6802	2308.4961	23058.8307
1959.820	11.7234	83.3470	2307.7045	23058.0271
1959.841	11.7266	85.7023	2308.3264	23058.6361
1959.861	11.8589	84.1932	2307.6807	23057.9774
1959.882	11.7613	86.1354	2308.5253	23058.8102
1959.902	11.6542	86.2670	2308.2923	23058.5689
1959.922	11.6258	85.0073	2307.8754	23058.1399
1959.942	11.7329	84.0503	2307.0966	23057.3423
1959.963	11.6762	85.6876	2307.8458	23058.0726
1959.983	11.6037	84.6051	2307.2719	23057.4808
1960.003	11.5754	84.4181	2306.4949	23056.6782
1960.024	11.6195	86.6825	2307.4886	23057.6477
1960.044	11.3801	85.5181	2307.2352	23057.3742
1960.064	11.2258	85.8273	2306.8433	23056.9586
1960.085	11.0935	87.1681	2308.1621	23058.2591
1960.105	11.1596	86.8785	2308.2061	23058.2923
1960.125	10.9517	86.0841	2308.0699	23058.1449
1960.146	10.8383	86.5879	2309.3172	23059.3873
1960.166	10.7218	87.0235	2309.2746	23059.3466
1960.186	10.6745	85.4738	2309.0480	23059.1204
1960.206	10.6020	86.9365	2308.8098	23058.8800
1960.227	10.5296	86.0402	2310.1009	23060.1748
1960.247	10.3122	86.5806	2309.8844	23059.9681
1960.267	10.4698	85.6065	2309.5988	23059.6895
1960.288	10.1989	85.9155	2310.6271	23060.7288
1960.308	10.2398	88.2809	2310.6650	23060.7839
1960.328	10.1075	85.5402	2310.6403	23060.7764
1960.349	10.0854	85.6139	2311.5915	23061.7500
1960.369	10.0949	86.0621	2311.2000	23061.3840
1960.390	9.8429	86.0475	2312.3104	23062.5240
1960.410	10.0540	86.2012	2312.0047	23062.2524
1960.430	9.9689	83.6655	2311.3083	23061.5844
1960.451	9.8964	86.9148	2312.1514	23062.4567
1960.471	9.7988	85.1408	2311.8158	23062.1530
1960.491	9.9279	86.7915	2311.4638	23061.8291
1960.511	9.9122	83.5519	2310.8532	23061.2410
1960.532	9.8397	84.4331	2311.2506	23061.6599
1960.552	9.8650	85.8126	2310.6264	23061.0557
1960.572	9.9752	85.9742	2310.2653	23060.7090
1960.593	9.9154	85.3777	2311.2556	23061.7173
1960.613	9.8240	83.9449	2310.4784	23060.9594
1960.633	9.9122	86.3839	2309.8776	23060.3699
1960.654	9.9626	84.8585	2310.8538	23061.3595
1960.674	9.9752	84.7468	2310.1285	23060.6491
1960.694	9.8114	84.7766	2309.3986	23059.9259
1960.715	10.0382	86.2962	2310.3513	23060.8865
1960.735	9.9752	84.7766	2309.8753	23060.4211
1960.755	9.9500	86.0475	2309.3641	23059.9148
1960.775	9.9783	85.9888	2309.0600	23059.6111
1960.796	10.0256	86.7116	2310.2999	23060.8566
1960.816	10.1673	86.1939	2310.1281	23060.6965
1960.836	10.1863	86.0841	2309.8545	23060.4321
1960.857	10.1610	85.7538	2310.9345	23061.5258
1960.877	10.3816	86.4860	2310.6445	23061.2539
1960.897	10.3154	85.5254	2310.3203	23060.9444
1960.918	10.4855	85.0889	2311.1817	23061.8234
1960.938	10.5107	85.2298	2310.5704	23061.2312
1960.959	10.6714	85.4516	2311.4404	23062.1216
1960.979	10.7469	84.9032	2310.8319	23061.5351
1960.999	10.8068	85.4664	2310.2334	23060.9517
1961.020	10.7879	83.7865	2310.8591	23061.5926
1961.040	10.9486	83.7865	2309.7971	23060.5434
1961.060	11.0178	84.6499	2308.8914	23059.6393
1961.080	10.9611	83.5822	2307.9631	23058.7023
1961.101	11.0210	83.1187	2308.1733	23058.8997
1961.121	11.2541	84.1932	2307.1016	23057.8103
1961.141	11.1911	85.7685	2306.4822	23057.1637
1961.162	11.3139	85.5033	2307.5059	23058.1625
1961.182	11.4179	84.2007	2306.8387	23057.4725
1961.202	11.4148	84.4406	2306.0038	23056.6064
1961.223	11.5187	86.6025	2306.9937	23057.5658
1961.243	11.6542	86.8785	2306.9585	23057.5057
1961.263	11.6069	84.7468	2306.6164	23057.1366
1961.284	11.7140	86.4130	2307.6189	23058.1158
1961.304	11.7392	86.3766	2307.4614	23057.9398
1961.324	11.6951	86.3693	2307.2986	23057.7568
1961.344	11.9062	84.4406	2306.8172	23057.2515
1961.365	11.7675	85.0444	2307.5259	23057.9377
1961.385	11.8746	84.2082	2306.7837	23057.1728
1961.405	11.8022	87.0017	2306.3750	23056.7349
1961.426	11.7927	83.4533	2307.2579	23057.5913
1961.446	12.0385	85.3482	2306.4444	23056.7518
1961.466	11.7959	85.1483	2305.9218	23056.1955
1961.487	11.9660	84.8139	2306.7246	23056.9665
1961.507	11.9313	83.3470	2305.8117	23056.0210
1961.528	12.0038	85.8788	2306.4879	23056.6634
1961.548	12.1140	84.0578	2305.8719	23056.0140
1961.569	12.0636	84.7245	2306.4703	23056.5788
1961.589	11.9030	83.5519	2305.5796	23055.6530
1961.610	12.0007	86.0695	2306.3275	23056.3651
1961.630	11.9313	85.2224	2305.9380	23055.9418
1961.651	11.9817	85.2816	2306.8349	23056.8078
1961.671	11.9377	85.2372	2306.3111	23056.2553
1961.692	11.9471	82.9965	2306.8085	23056.7238
1961.712	11.9849	85.2520	2305.9090	23055.7932
1961.732	12.0227	86.1354	2305.5406	23055.3866
1961.753	11.9975	86.1866	2306.7586	23056.5713
1961.773	12.0385	86.0328	2306.5174	23056.3023
1961.794	11.9723	85.0221	2307.5029	23057.2642
1961.814	11.9062	85.3408	2306.9449	23056.6851
1961.834	11.8809	86.5442	2306.6460	23056.3602
1961.855	11.8778	85.9448	2307.8793	23057.5729
1961.875	11.8746	86.0108	2307.5804	23057.2587
1961.895	11.8368	84.1481	2306.9877	23056.6456
1961.916	11.7833	85.0147	2307.6382	23057.2762
1961.936	11.9408	83.4078	2306.7571	23056.3739
1961.956	11.9030	84.2757	2305.7647	23055.3496
1961.976	11.7927	82.6059	2304.6518	23054.1930
1961.997	11.8558	86.6679	2305.3509	23054.8461
1962.017	11.9471	84.0353	2304.8761	23054.3267
1962.037	11.8495	86.9293	2304.4506	23053.8515
1962.058	11.7833	84.9775	2305.6100	23054.9655
1962.078	11.6888	85.2520	2305.0536	23054.3671
1962.098	11.7234	86.2816	2304.7201	23053.9866
1962.119	11.7487	86.6170	2306.0487	23055.2739
1962.139	11.6888	85.5918	2305.8146	23055.0048
1962.159	11.5848	85.5107	2305.4001	23054.5517
1962.180	11.5470	84.4256	2306.2050	23055.3202
1962.200	11.5344	86.1720	2305.7021	23054.7826
1962.220	11.4337	86.8278	2305.6034	23054.6458
1962.240	11.1186	87.2187	2305.6792	23054.6835
1962.261	11.2194	86.6243	2307.1600	23056.1351
1962.281	11.0777	87.8376	2307.2852	23056.2401
1962.302	11.0399	86.8568	2308.8940	23057.8386
1962.322	10.8288	85.7391	2308.6885	23057.6307
1962.342	10.7659	83.1796	2307.8765	23056.8106
1962.363	10.6147	85.7538	2308.4761	23057.4009
1962.383	10.4130	86.3036	2308.1866	23057.1038
1962.403	10.3595	87.6150	2308.2090	23057.1172
1962.424	10.3532	87.5503	2309.8882	23058.7969
1962.444	10.1232	84.7394	2309.6195	23058.5368
1962.464	10.2335	86.5661	2309.1912	23058.1131
1962.485	10.0791	86.1134	2310.4258	23059.3569
1962.505	10.1044	86.8785	2310.2668	23059.2130
1962.525	9.9846	87.1320	2310.2784	23059.2390
1962.546	9.9783	87.4207	2311.8252	23060.8090
1962.566	9.9028	86.0255	2311.7239	23060.7390
1962.586	9.9374	85.8714	2311.3673	23060.4110
1962.606	9.8083	86.8423	2311.1504	23060.2195
1962.627	9.9028	85.7832	2312.3511	23061.4512
1962.647	9.8555	83.5292	2311.5586	23060.6919
1962.667	9.8366	85.0444	2310.6536	23059.8104
1962.688	9.9059	85.8641	2311.5620	23060.7423
1962.708	9.8303	83.1491	2310.7298	23059.9341
1962.728	9.7956	86.8205	2310.0663	23059.2861
1962.749	9.8051	86.9800	2311.4850	23060.7245
1962.769	9.7705	85.3704	2311.2064	23060.4720
1962.789	9.9973	87.1465	2310.9589	23060.2477
1962.809	9.9783	87.0090	2310.9859	23060.2965
1962.830	9.9405	85.9375	2312.2446	23061.5842
1962.850	9.9028	85.3704	2311.7839	23061.1571
1962.871	10.0193	86.1646	2312.7871	23062.1969
1962.891	9.9689	84.7543	2312.2552	23061.7042
1962.911	10.1422	84.4481	2311.4456	23060.9262
1962.932	10.1044	86.4860	2312.3486	23061.8612
1962.952	10.1926	85.2816	2311.9627	23061.5102
1962.972	10.1957	85.1334	2311.3576	23060.9345
1962.993	10.3249	85.4885	2312.2074	23061.8149
1963.013	10.3816	83.1034	2311.2973	23060.9351
1963.033	10.4036	84.1330	2310.1741	23059.8306
1963.054	10.5328	87.3198	2311.1832	23060.8577
1963.074	10.6273	84.4181	2310.8069	23060.5031
1963.094	10.7596	85.9228	2310.2040	23059.9163
1963.114	10.6335	86.3036	2309.9210	23059.6442
1963.135	11.0368	84.9552	2310.8994	23060.6376
1963.155	11.0053	85.9595	2310.3904	23060.1462
1963.175	11.1407	85.8567	2310.0370	23059.8055
1963.196	11.0777	83.8242	2310.7396	23060.5227
1963.216	11.2919	84.0955	2309.7366	23059.5326
1963.236	11.3895	85.7538	2309.0656	23058.8651
1963.257	11.3486	85.0592	2309.9772	23059.7815
1963.277	11.5187	85.7464	2309.4616	23059.2729
1963.297	11.5880	85.8934	2309.0907	23058.9040
1963.317	11.4809	85.7097	2308.7183	23058.5294
1963.338	11.6668	83.5747	2309.3684	23059.1789
1963.358	11.6006	83.8846	2308.3062	23058.1137
1963.379	11.8432	86.0475	2309.0740	23058.8770
1963.399	11.6227	86.5661	2308.8692	23058.6707
1963.419	11.7738	85.5033	2308.5768	23058.3741
1963.440	11.7581	85.3630	2309.5037	23059.3004
1963.460	11.7487	85.8494	2309.0614	23058.8602
1963.480	11.7675	87.4351	2308.9679	23058.7658
1963.501	11.7801	85.2964	2310.2143	23060.0178
1963.521	11.8746	86.8423	2309.9166	23059.7310
1963.541	11.7896	84.8585	2309.5501	23059.3717
1963.562	11.8558	84.5378	2310.2092	23060.0397
1963.582	11.7140	86.2378	2309.6858	23059.5258
1963.602	11.7738	83.8695	2309.0582	23058.9013
1963.622	11.7833	85.2372	2308.2727	23058.1109
1963.643	11.7991	85.1260	2309.1160	23058.9496
1963.663	11.7297	83.3698	2308.2286	23058.0573
1963.683	11.9313	86.2816	2307.5438	23057.3587
1963.704	11.7297	85.1853	2308.5881	23058.3914
1963.724	11.7487	86.4932	2308.2344	23058.0300
1963.744	11.8652	86.4130	2308.0886	23057.8736
1963.765	11.7360	85.3556	2309.1786	23058.9584
1963.785	11.8337	85.3186	2308.6512	23058.4290
1963.805	11.8148	85.9742	2308.2329	23058.0033
1963.826	11.8558	84.6051	2309.1142	23058.8799
1963.846	11.8999	86.1793	2308.6059	23058.3689
1963.866	11.8368	85.8788	2308.3149	23058.0708
1963.887	11.7203	84.6722	2309.1903	23058.9423
1963.907	11.8305	81.9885	2307.9980	23057.7445
1963.927	11.7833	86.0914	2307.0557	23056.7845
1963.948	11.7770	85.3556	2308.1027	23057.8144
1963.968	11.8274	86.3255	2307.7555	23057.4542
1963.989	11.8400	85.4590	2308.8524	23058.5422
1964.009	11.7613	86.0402	2308.4658	23058.1508
1964.029	11.7959	84.8511	2307.9833	23057.6586
1964.049	11.7864	83.7260	2307.1235	23056.7815
1964.070	11.8242	85.7023	2307.8186	23057.4584
1964.090	11.8620	86.9728	2307.6396	23057.2641
1964.110	11.9691	86.5370	2307.6011	23057.2092
1964.131	11.7675	85.5402	2308.7508	23058.3487
1964.151	11.8809	86.2524	2308.4140	23058.0064
1964.171	11.8809	84.8883	2307.9735	23057.5559
1964.192	11.7140	85.8714	2308.8894	23058.4646
1964.212	11.7675	86.1573	2308.5900	23058.1615
1964.232	11.8620	86.5515	2308.4070	23057.9720
1964.252	11.8872	86.6534	2308.3085	23057.8654
1964.273	11.7329	85.2964	2309.4272	23058.9818
1964.293	11.7896	86.7479	2309.1237	23058.6806
1964.313	11.8179	86.8568	2309.0824	23058.6397
1964.334	11.6856	85.1853	2310.2075	23059.7713
1964.354	11.7140	85.5402	2309.6758	23059.2495
1964.374	11.5848	85.8861	2309.2668	23058.8450
1964.395	11.6415	87.0452	2310.5442	23060.1319
1964.415	11.6951	86.0621	2310.4028	23060.0063
1964.435	11.6258	85.8126	2310.0590	23059.6755
1964.456	11.5092	83.1491	2310.6363	23060.2672
1964.476	11.5376	85.6802	2309.7852	23059.4289
1964.496	11.5785	84.8213	2309.2216	23058.8701
1964.517	11.3927	87.7443	2310.4361	23060.0930
1964.537	11.4903	86.1427	2310.4251	23060.0973
1964.557	11.3770	85.7317	2310.0810	23059.7664
1964.578	11.1722	86.2524	2311.1836	23060.8865
1964.598	11.2037	86.2816	2310.9392	23060.6645
1964.618	11.0872	86.7043	2310.7728	23060.5180
1964.639	11.0336	86.3693	2312.0562	23061.8277
1964.659	10.8950	85.5254	2311.6950	23061.4980
1964.679	10.8792	85.8126	2311.2462	23061.0760
1964.699	10.6084	85.7317	2310.8371	23060.6889
1964.720	10.6619	84.6722	2311.6555	23061.5315
1964.740	10.4603	82.1666	2310.4619	23060.3600
1964.760	10.4949	85.2816	2309.3842	23059.2915
1964.781	10.3658	86.4568	2310.4528	23060.3692
1964.801	10.2335	86.2816	2310.2514	23060.1819
1964.821	10.1926	86.1720	2310.0054	23059.9474
1964.842	10.0004	86.1207	2311.1625	23061.1212
1964.862	10.0477	86.5661	2310.9438	23060.9243
1964.882	9.9595	86.5952	2310.8063	23060.8067
1964.903	9.9689	86.4932	2312.0919	23062.1186
1964.923	9.8650	85.9228	2311.8166	23061.8754
1964.943	9.8807	86.1500	2311.4880	23061.5753
1964.963	9.8334	85.5402	2311.1000	23061.2119
1964.984	9.8712	86.3985	2312.1820	23062.3222
1965.004	9.8555	84.2532	2311.6134	23061.7848
1965.025	9.9122	87.8949	2312.7253	23062.9310
1965.045	9.7799	86.3109	2312.7386	23062.9849
1965.065	9.9311	85.9375	2312.4275	23062.7126
1965.086	9.8303	85.7170	2313.4435	23063.7714
1965.106	9.8744	85.7759	2312.9984	23063.3723
1965.127	9.9059	83.4989	2313.5934	23064.0140
1965.148	9.9185	86.5515	2314.3158	23064.7906
1965.168	9.8020	84.9627	2313.8635	23064.3938
1965.188	9.8744	85.4812	2313.2394	23063.8192
1965.209	9.9469	86.4714	2314.2971	23064.9287
1965.229	9.8681	85.9155	2313.9895	23064.6770
1965.250	9.9437	84.4406	2314.7601	23065.5062
1965.270	10.0099	86.3474	2314.1819	23064.9876
1965.291	9.9091	83.7713	2314.9088	23065.7748
1965.311	10.0350	85.4442	2314.0683	23064.9940
1965.331	10.0571	85.5549	2313.5337	23064.5111
1965.352	10.0161	85.7464	2314.4745	23065.5058
1965.372	10.0256	86.0402	2314.0652	23065.1535
1965.392	10.0540	85.1483	2313.5620	23064.7020
1965.412	10.1264	85.3556	2312.9517	23064.1370
1965.433	10.1044	86.2305	2313.9492	23065.1820
1965.453	10.0540	85.7023	2313.5707	23064.8544
1965.473	10.1863	84.8585	2312.9697	23064.2987
1965.494	10.2083	84.0202	2313.4962	23064.8700
1965.514	10.3122	85.9815	2312.8035	23064.2212
1965.534	10.3059	87.4783	2312.6923	23064.1492
1965.555	10.5075	83.7260	2313.6266	23065.1274
1965.575	10.4351	84.8883	2312.7026	23064.2472
1965.595	10.6461	84.3432	2311.8922	23063.4709
1965.616	10.6714	82.4213	2312.0645	23063.6734
1965.636	10.8351	85.0592	2310.9721	23062.6062
1965.656	10.8887	84.9404	2310.3106	23061.9598
1965.676	10.9076	85.2890	2309.6955	23061.3526
1965.697	10.8666	84.9998	2310.5080	23062.1742
1965.717	11.0210	84.7915	2309.8178	23061.4937
1965.737	10.9549	84.8957	2309.1190	23060.7968
1965.758	11.1186	85.7612	2310.0028	23061.6834
1965.778	11.2068	85.8567	2309.6215	23061.3078
1965.798	11.1690	86.0035	2309.2850	23060.9730
1965.819	11.3486	85.4664	2310.3081	23062.0017
1965.839	11.2825	86.8713	2310.0422	23061.7455
1965.860	11.3203	84.8734	2311.1036	23062.8213
1965.880	11.4399	86.0475	2310.5931	23062.3281
1965.900	11.4021	85.2001	2310.1430	23061.8900
1965.921	11.6573	85.8494	2311.0823	23062.8440
1965.941	11.6699	83.1872	2310.2599	23062.0369
1965.961	11.5943	85.6581	2309.4162	23061.1991
1965.982	11.6605	84.3657	2310.1861	23061.9745
1966.002	11.7329	85.4295	2309.5006	23061.2949
1966.022	11.8085	86.0768	2309.1070	23060.9012
1966.043	11.8368	85.9375	2310.2270	23062.0251
1966.063	11.8305	84.5154	2309.6499	23061.4550
1966.083	11.9786	86.5151	2309.1757	23060.9819
1966.103	12.0762	85.3851	2308.8514	23060.6541
1966.124	11.8589	85.2075	2309.7274	23061.5298
1966.144	11.9628	85.6949	2309.2310	23061.0352
1966.164	11.9817	86.4932	2308.9537	23060.7553
1966.185	12.0699	86.0182	2310.1621	23061.9664
1966.205	11.9912	85.4295	2309.7505	23061.5621
1966.225	12.0164	85.8347	2309.3137	23061.1277
1966.246	11.9849	86.6461	2310.5123	23062.3329
1966.266	11.8778	87.0814	2310.4740	23062.3078
1966.286	11.9503	83.7940	2309.9638	23061.8078
1966.307	11.9817	85.7979	2310.6518	23062.5069
1966.327	11.8463	85.1853	2310.1572	23062.0245
1966.347	12.0195	84.3957	2309.4366	23061.3092
1966.368	12.0258	86.4058	2310.3415	23062.2205
1966.388	12.0290	84.8883	2309.9023	23061.7903
1966.409	11.9817	85.1557	2310.6697	23062.5685
1966.429	11.9849	83.3470	2309.7641	23061.6729
1966.449	11.8495	84.7692	2308.8057	23060.7140
1966.469	12.0038	86.1354	2308.3212	23060.2208
1966.490	11.9723	86.6170	2309.5793	23061.4747
1966.510	12.0069	85.6287	2309.3073	23061.2039
1966.530	11.8400	85.4369	2308.8431	23060.7369
1966.551	11.9062	85.7979	2309.8308	23061.7247
1966.571	12.0385	85.9375	2309.4711	23061.3686
1966.591	12.0069	85.4812	2309.0634	23060.9602
1966.612	11.9124	84.8585	2309.8927	23061.7912
1966.632	12.0164	85.6728	2309.3328	23061.2344
1966.652	11.8904	85.3186	2308.8560	23060.7550
1966.673	11.9408	86.4568	2309.9376	23061.8374
1966.693	11.9849	86.0182	2309.6990	23061.6043
1966.713	11.9030	86.5297	2309.4755	23061.3837
1966.733	12.0007	86.0328	2309.2572	23061.1658
1966.754	11.9597	84.7990	2310.1696	23062.0826
1966.774	11.8242	86.7406	2309.7732	23061.6934
1966.794	11.8589	86.4203	2309.6503	23061.5748
1966.815	11.8904	87.2909	2311.0586	23062.9946
1966.835	11.7172	85.6287	2310.8797	23062.8342
1966.855	11.8368	86.5588	2310.5817	23062.5520
1966.876	11.6951	85.1112	2311.6234	23063.6136
1966.896	11.7644	86.1646	2311.1652	23063.1786
1966.916	11.6825	84.7915	2310.6597	23062.6909
1966.937	11.5376	85.4812	2311.4574	23063.5080
1966.957	11.6699	85.9522	2311.0274	23063.0993
1966.978	11.4242	85.0963	2311.9554	23064.0516
1966.998	11.3895	86.0548	2311.4724	23063.5953
1967.018	11.3454	84.8883	2310.9609	23063.1048
1967.039	11.1596	85.9595	2311.8549	23064.0220
1967.059	11.2100	86.8423	2311.6465	23063.8406
1967.079	10.9832	86.1500	2311.4722	23063.6912
1967.100	10.8509	84.4481	2312.3164	23064.5640
1967.120	10.7784	84.9255	2311.5344	23063.8109
1967.140	10.7312	86.8568	2311.1612	23063.4600
1967.161	10.6682	85.5181	2312.3182	23064.6438
1967.181	10.5485	86.3109	2311.9429	23064.2996
1967.201	10.4445	85.3186	2311.5392	23063.9226
1967.222	10.3343	84.7841	2312.2964	23064.7084
1967.242	10.2587	86.8132	2311.8830	23064.3256
1967.262	10.2744	85.7464	2311.6342	23064.1035
1967.282	10.1264	85.0444	2311.0955	23063.5871
1967.303	10.1673	84.9998	2311.8480	23064.3631
1967.323	10.1453	85.3186	2311.2284	23063.7676
1967.343	10.0602	86.3109	2310.8337	23063.3913
1967.364	10.1232	87.7228	2312.2833	23064.8653
1967.384	9.9783	85.8273	2312.1935	23064.8075
1967.404	9.9342	85.8420	2311.7933	23064.4365
1967.425	10.0350	87.2187	2313.0617	23065.7390
1967.445	9.8933	86.2451	2312.9479	23065.6658
1967.465	9.9279	86.0035	2312.6342	23065.3902
1967.486	9.9909	83.4458	2313.2641	23066.0599
1967.506	9.9973	84.4031	2312.2178	23065.0510
1967.527	9.8240	85.6213	2312.9528	23065.8217
1967.547	9.9279	86.4714	2312.6133	23065.5200
1967.567	9.9091	84.8437	2312.1492	23065.0891
1967.588	9.9752	84.3882	2312.7473	23065.7212
1967.608	9.8870	84.6648	2311.9068	23064.9132
1967.628	9.8650	84.7766	2311.1412	23064.1710
1967.649	9.9374	85.8641	2311.9969	23065.0506
1967.669	10.0004	85.5771	2311.5614	23064.6413
1967.689	9.8838	85.6949	2311.1033	23064.2044
1967.709	9.9279	85.6802	2310.6680	23063.7852
1967.730	10.0949	85.5992	2311.6407	23064.7769
1967.750	10.0445	85.3334	2311.1254	23064.2833
1967.770	9.9815	84.9552	2310.5098	23063.6830
1967.791	9.9909	86.0988	2311.4453	23064.6355
1967.811	10.0602	86.0695	2311.1371	23064.3478
1967.831	10.1957	86.2743	2310.8618	23064.0898
1967.852	10.1044	85.2149	2311.8686	23065.1179
1967.872	10.1610	83.6125	2311.0018	23064.2732
1967.892	10.3469	84.8362	2310.0831	23063.3664
1967.913	10.3375	85.1853	2310.8443	23064.1387
1967.933	10.3217	85.1557	2310.2410	23063.5474
1967.953	10.4004	86.2670	2309.8243	23063.1369
1967.974	10.5548	84.0955	2310.6481	23063.9691
1967.994	10.5831	84.9924	2309.8396	23063.1692
1968.014	10.5516	86.5151	2309.4420	23062.7733
1968.035	10.8982	85.6508	2310.5842	23063.9214
1968.055	10.7469	85.7244	2310.1554	23063.5026
1968.075	10.9517	84.0804	2309.4718	23062.8227
1968.096	11.0210	85.0963	2310.0938	23063.4479
1968.116	11.1911	84.4555	2309.3691	23062.7260
1968.136	11.1722	85.1483	2308.6621	23062.0136
1968.157	11.3958	85.9008	2309.6198	23062.9673
1968.177	11.4274	85.3556	2309.1833	23062.5298
1968.197	11.4053	86.3985	2308.8347	23062.1758
1968.218	11.5029	85.4295	2309.9257	23063.2656
1968.238	11.5439	85.4295	2309.4196	23062.7615
1968.258	11.5470	84.9998	2308.8487	23062.1866
1968.279	11.7392	83.7411	2309.4027	23062.7364
1968.299	11.7360	83.0118	2308.2230	23061.5492
1968.319	11.8778	84.2457	2307.1417	23060.4474
1968.339	11.8085	87.8447	2306.8744	23060.1521
1968.360	11.8117	85.2594	2308.2118	23061.4675
1968.380	12.0416	86.7406	2307.9161	23061.1558
1968.400	11.8778	86.1427	2307.7704	23060.9917
1968.421	11.9282	86.5806	2309.0304	23062.2395
1968.441	12.1613	84.6349	2308.5945	23061.7961
1968.461	12.0385	86.6825	2308.1810	23061.3703
1968.482	12.0920	85.0815	2309.2690	23062.4499
1968.502	12.0920	84.7915	2308.6078	23061.7827
1968.522	12.1330	83.2482	2307.6513	23060.8109
1968.543	12.0416	84.2232	2307.9994	23061.1405
1968.563	12.1487	86.5442	2307.5022	23060.6239
1968.583	12.1014	83.7487	2306.9326	23060.0289
1968.604	12.2022	85.7464	2307.6417	23060.7134
1968.624	12.1897	83.8770	2306.9595	23060.0068
1968.645	12.1550	86.2597	2307.7798	23060.8034
1968.665	12.1298	85.1483	2307.3914	23060.3940
1968.686	12.2684	84.2532	2308.0784	23061.0616
1968.706	12.1235	86.1207	2307.5151	23060.4795
1968.727	12.2558	86.7915	2308.8111	23061.7610
1968.747	12.1581	84.3357	2308.3634	23061.3036
1968.768	12.1676	84.0503	2308.8617	23061.7925
1968.788	12.1865	85.1705	2308.0975	23061.0174
1968.808	12.1140	86.4130	2307.7343	23060.6369
1968.829	12.1487	86.1427	2308.9656	23061.8559
1968.849	11.9881	85.3851	2308.5823	23061.4651
1968.870	12.1676	84.4481	2309.3295	23062.2068
1968.890	12.1393	86.2670	2308.8070	23061.6802
1968.910	12.1014	84.9329	2308.3714	23061.2349
1968.931	11.9754	86.4203	2309.3856	23062.2429
1968.951	11.9313	86.5661	2309.2386	23062.0945
1968.971	11.9817	85.3038	2308.9086	23061.7603
1968.992	11.9124	84.6424	2309.6714	23062.5215
1969.012	11.9849	85.4442	2309.0406	23061.8897
1969.032	11.9817	85.9595	2308.6357	23061.4782
1969.052	12.0038	86.5224	2308.4146	23061.2467
1969.073	11.8211	85.4221	2309.5311	23062.3580
1969.093	11.8179	84.2007	2308.8252	23061.6492
1969.113	11.7707	85.8567	2308.2001	23061.0137
1969.134	11.7991	86.1207	2309.3250	23062.1311
1969.154	11.5533	86.4130	2309.1038	23061.9074
1969.174	11.4211	86.0035	2308.8659	23061.6646
1969.195	11.2384	85.4885	2309.8981	23062.6962
1969.215	11.1344	87.0886	2309.6769	23062.4791
1969.235	11.1060	86.8785	2309.6888	23062.4938
1969.256	10.8351	86.0182	2310.9549	23063.7700
1969.276	10.7753	86.7334	2310.7495	23063.5806
1969.296	10.7123	87.2476	2310.7502	23063.5962
1969.316	10.6147	85.9962	2310.6288	23063.4890
1969.337	10.3122	83.4306	2311.2798	23064.1571
1969.357	10.3721	85.1260	2310.3754	23063.2685
1969.377	10.3626	84.6722	2309.6880	23062.5878
1969.398	10.1012	86.6170	2310.6747	23063.5828
1969.418	10.1547	83.7638	2310.0801	23062.9988
1969.439	10.0918	86.2889	2310.8468	23063.7770
1969.459	10.0067	85.9228	2310.5532	23063.4977
1969.479	9.9532	86.2378	2310.2549	23063.2101
1969.500	9.9059	86.2232	2311.4382	23064.4093
1969.520	9.8901	86.4276	2311.2100	23064.2023
1969.540	9.8397	85.8273	2310.9191	23063.9296
1969.561	9.8146	85.2001	2311.8449	23064.8772
1969.581	9.8555	85.7464	2311.3293	23064.3857
1969.601	9.7893	86.1646	2310.9800	23064.0555
1969.621	9.7705	86.5806	2310.7731	23063.8647
1969.642	9.6287	86.6025	2312.0756	23065.1893
1969.662	9.7579	86.0255	2311.8357	23064.9776
1969.682	9.7893	85.4959	2311.4154	23064.5817
1969.703	9.7830	86.8350	2312.5617	23065.7564
1969.723	9.6444	82.0582	2311.6971	23064.9218
1969.743	9.8933	85.7979	2310.6715	23063.9156
1969.764	9.8146	85.7685	2311.6941	23064.9574
1969.784	9.9248	84.9775	2311.1472	23064.4325
1969.804	9.9028	85.7979	2310.6121	23063.9131
1969.825	9.8933	86.9438	2311.8398	23065.1604
1969.845	9.8964	85.2372	2311.5287	23064.8742
1969.865	9.9532	87.0090	2311.2324	23064.5993
1969.885	10.0130	85.5697	2310.9948	23064.3800
1969.906	10.0634	84.5378	2311.7596	23065.1661
1969.926	10.1547	85.6581	2311.1208	23064.5492
1969.947	10.2114	85.2668	2312.0262	23065.4781
1969.967	10.3059	86.6243	2311.6648	23065.1432
1969.987	10.3658	84.9329	2311.2527	23064.7531
1970.008	10.6052	85.6139	2312.0907	23065.6156
1970.028	10.6714	83.5444	2311.2759	23064.8253
1970.048	10.7438	85.7464	2310.4932	23064.0582
1970.069	10.7942	84.9032	2311.3586	23064.9395
1970.089	10.8982	85.2372	2310.7156	23064.3137
1970.109	10.9391	87.3630	2310.4880	23064.0983
1970.130	11.0336	86.1280	2311.8476	23065.4765
1970.150	11.1753	85.4295	2311.4332	23065.0861
1970.170	11.2384	85.7464	2310.9608	23064.6326
1970.190	11.3234	85.8788	2310.5687	23064.2545
1970.211	11.4368	86.0035	2311.6474	23065.3511
1970.231	11.5219	84.3057	2311.0288	23064.7529
1970.251	11.5628	86.1207	2310.4373	23064.1750
1970.272	11.6227	85.7391	2311.5138	23065.2678
1970.292	11.4840	86.3328	2311.1888	23064.9633
1970.312	11.6164	83.5216	2310.5005	23064.2898
1970.333	11.7297	85.7759	2311.1307	23064.9343
1970.353	11.7927	86.0695	2310.7729	23064.5925
1970.373	11.7518	84.0277	2310.1301	23063.9599
1970.394	11.8432	85.4590	2310.7977	23064.6380
1970.414	11.9377	86.1427	2310.4038	23064.2560
1970.434	11.9219	84.5752	2309.8683	23063.7272
1970.455	11.9282	84.4705	2310.4626	23064.3284
1970.475	12.0038	86.2451	2309.9260	23063.7992
1970.495	11.9597	83.6201	2309.2553	23063.1290
1970.516	12.0511	85.2816	2309.8322	23063.7057
1970.536	11.9628	86.5078	2309.4814	23063.3561
1970.556	12.0353	84.6349	2309.0278	23062.8993
1970.577	12.0069	85.5254	2309.8264	23063.6965
1970.597	12.0195	86.4422	2309.5052	23063.3766
1970.617	12.1550	86.3985	2309.3326	23063.2025
1970.638	11.9282	86.7987	2310.6554	23064.5304
1970.658	12.0164	83.8469	2310.1049	23063.9893
1970.678	11.9881	86.9510	2309.5865	23063.4742
1970.699	12.0983	85.0815	2310.7036	23064.5980
1970.719	12.2338	85.6287	2310.1632	23064.0676
1970.739	12.0385	85.1853	2309.6467	23063.5550
1970.759	12.1203	86.0988	2309.2145	23063.1215
1970.780	12.2621	85.5254	2310.2653	23064.1744
1970.800	12.2212	84.9181	2309.6862	23063.6000
1970.820	12.0636	85.2520	2309.0690	23062.9808
1970.841	12.2558	86.1280	2310.0791	23063.9912
1970.861	12.2148	85.4959	2309.6978	23063.6137
1970.881	12.1834	85.5918	2309.2325	23063.1474
1970.902	12.0322	87.5071	2310.5395	23064.4582
1970.922	11.9282	85.6728	2310.4102	23064.3393
1970.942	12.0195	84.7468	2309.8253	23063.7607
1970.963	12.0416	87.2404	2310.9316	23064.8763
1970.983	11.9093	85.1408	2310.6651	23064.6238
1971.003	11.9944	85.3482	2310.0885	23064.0565
1971.024	11.9062	86.0108	2311.0823	23065.0619
1971.044	11.7707	85.9742	2310.7482	23064.7431
1971.065	11.8211	87.8591	2312.1641	23066.1804
1971.085	11.7550	85.6802	2312.0740	23066.1191
1971.106	11.5691	85.9595	2313.0918	23067.1710
1971.126	11.4179	86.3985	2312.7944	23066.9117
1971.146	11.3864	85.3704	2312.4032	23066.5547
1971.167	11.2005	86.7334	2313.4976	23067.6872
1971.187	11.0494	87.2693	2313.4675	23067.7012
1971.207	10.8950	85.3038	2313.2011	23067.4771
1971.227	10.8131	85.9375	2312.7174	23067.0315
1971.248	10.6335	86.8640	2313.9293	23068.2854
1971.268	10.4886	88.1024	2314.0535	23068.4592
1971.288	10.3879	87.1898	2314.2301	23068.6871
1971.309	10.3280	85.2520	2315.3605	23069.8760
1971.329	10.2461	85.7023	2314.8023	23069.3796
1971.349	10.0823	84.8437	2314.1835	23068.8157
1971.370	10.1642	84.3507	2314.7497	23069.4366
1971.390	9.9846	84.7021	2313.8842	23068.6240
1971.410	9.9437	87.5863	2313.5654	23068.3513
1971.431	9.9311	85.7023	2314.8513	23069.6887
1971.451	9.9279	85.1779	2314.2872	23069.1802
1971.471	9.8587	86.3036	2313.8298	23068.7724
1971.492	9.8524	86.6898	2315.0611	23070.0577
1971.512	9.7830	85.0221	2314.6321	23069.6872
1971.532	9.9059	85.0444	2313.9360	23069.0431
1971.553	9.8303	86.5661	2314.9255	23070.0862
1971.573	9.8933	86.9438	2314.7960	23070.0152
1971.593	9.8712	85.7317	2314.5300	23069.8052
1971.614	9.8524	86.0768	2315.5464	23070.8820
1971.634	9.8964	86.1427	2315.1955	23070.5950
1971.655	9.9028	87.1465	2316.4612	23071.9297
1971.675	9.8838	85.2298	2316.1248	23071.6676
1971.695	9.9311	85.1334	2315.4591	23071.0704
1971.715	9.9059	86.6607	2315.0388	23070.7123
1971.736	9.9563	87.6294	2316.4805	23072.2220
1971.756	10.0602	87.0452	2316.5245	23072.3422
1971.776	10.1516	86.7116	2316.4160	23072.3095
1971.797	10.1768	85.4442	2317.4693	23073.4438
1971.817	10.2051	85.1038	2316.8175	23072.8752
1971.837	10.5139	82.7057	2315.7203	23071.8512
1971.858	10.5485	82.9431	2315.6507	23071.8481
1971.878	10.6147	85.4442	2314.6637	23070.9216
1971.898	10.8005	85.3482	2314.0875	23070.3969
1971.918	11.0053	84.8660	2313.4226	23069.7765
1971.939	10.9769	86.0182	2314.2922	23070.6917
1971.959	11.1344	85.4664	2313.8352	23070.2825
1971.979	11.2163	85.6581	2313.3242	23069.8139
1972.000	11.2919	83.3014	2313.8603	23070.3924
1972.020	11.3927	84.7543	2312.8408	23069.4125
1972.040	11.5092	85.8934	2312.2633	23068.8656
1972.061	11.5691	84.3132	2313.0295	23069.6634
1972.081	11.6289	84.6424	2312.1694	23068.8343
1972.101	11.6919	84.5378	2311.3573	23068.0437
1972.122	11.7991	87.6725	2312.4833	23069.1930
1972.142	11.8495	84.2307	2312.1182	23068.8554
1972.163	11.8589	85.7538	2312.8476	23069.6144
1972.183	11.8936	86.0914	2312.4684	23069.2667
1972.204	11.9313	85.9008	2313.5425	23070.3762
1972.224	11.9817	86.4568	2313.2395	23070.1129
1972.245	12.0636	86.0841	2314.3995	23071.3174
1972.265	12.1046	86.1720	2314.0689	23071.0359
1972.285	12.1518	86.6752	2313.8404	23070.8533
1972.306	12.1707	83.0576	2314.5045	23071.5658
1972.326	12.1676	86.1500	2313.6677	23070.7763
1972.347	11.9881	86.7915	2314.8920	23072.0499
1972.367	12.2842	88.4235	2315.0454	23072.2604
1972.388	12.1707	85.5254	2316.4277	23073.7085
1972.408	12.1707	86.5879	2316.0481	23073.4003
1972.428	12.1077	84.0955	2315.4365	23072.8543
1972.448	12.1393	86.2158	2314.7709	23072.2470
1972.469	12.2401	86.9655	2316.0231	23073.5608
1972.489	12.1393	85.5033	2315.7075	23073.3120
1972.509	12.1298	84.7394	2315.0272	23072.6927
1972.530	12.2401	84.9255	2315.6646	23073.3909
1972.550	12.1140	83.6201	2314.7037	23072.4889
1972.570	12.1235	85.4590	2313.8432	23071.6768
1972.591	12.1172	84.9701	2314.6284	23072.5100
1972.611	12.0762	84.1556	2313.7765	23071.7057
1972.631	12.2148	84.5004	2312.8574	23070.8241
1972.652	12.0416	86.4349	2313.7430	23071.7469
1972.672	11.9628	85.0667	2313.2956	23071.3393
1972.692	12.0699	83.7109	2312.4027	23070.4784
1972.712	12.0731	85.9742	2311.6713	23069.7698
1972.733	12.0101	85.7244	2312.7043	23070.8274
1972.753	12.0857	85.7391	2312.2637	23070.4145
1972.773	12.0731	85.9228	2311.8614	23070.0353
1972.794	11.9377	85.7244	2312.8831	23071.0835
1972.814	11.8778	85.2001	2312.3510	23070.5806
1972.834	11.9723	85.9888	2311.8692	23070.1224
1972.855	11.7234	87.2981	2313.1761	23071.4573
1972.875	11.8054	85.8273	2313.0048	23071.3205
1972.895	11.5880	86.5297	2312.7083	23071.0559
1972.916	11.4715	85.8788	2313.8519	23072.2360
1972.936	11.3360	87.6797	2313.7439	23072.1704
1972.957	11.0872	87.5071	2315.3577	23073.8350
1972.977	10.9832	87.4135	2315.4565	23073.9942
1972.997	11.0745	87.2548	2315.5123	23074.1112
1973.018	10.9359	83.8242	2316.3896	23075.0550
1973.038	10.6997	87.1754	2315.8261	23074.5596
1973.058	10.5926	85.0741	2315.4766	23074.2730
1973.078	10.6178	84.6946	2314.7206	23073.5735
1973.099	10.4257	86.1646	2315.5697	23074.4796
1973.119	10.3721	86.7842	2315.3392	23074.3095
1973.139	10.1926	86.1939	2315.1165	23074.1446
1973.160	10.2020	87.0958	2316.3833	23075.4750
1973.180	10.1863	84.7543	2315.9607	23075.1207
1973.200	9.9973	86.6243	2315.4653	23074.6884
1973.221	9.9374	85.8567	2316.5871	23075.8766
1973.241	9.9878	86.0768	2316.1758	23075.5357
1973.261	9.9532	86.3985	2315.8593	23075.2855
1973.281	9.8177	85.7023	2315.4848	23074.9732
1973.302	9.8901	85.4590	2316.3768	23075.9303
1973.322	9.7956	84.9329	2315.7128	23075.3326
1973.342	9.8020	84.5901	2314.9132	23074.5909
1973.363	9.8650	84.2157	2315.4027	23075.1365
1973.383	9.7736	87.4639	2314.9642	23074.7543
1973.403	9.6728	85.7023	2314.7773	23074.6202
1973.424	9.8177	85.6360	2315.7089	23075.6086
1973.444	9.7421	84.5303	2315.0159	23074.9738
1973.465	9.7893	84.4855	2315.5406	23075.5556
1973.485	9.7515	84.4855	2314.6517	23074.7217
1973.505	9.7579	84.8809	2313.8394	23073.9547
1973.526	9.7925	86.7188	2314.8282	23074.9897
1973.546	9.7893	86.7769	2314.6976	23074.9102
1973.566	9.8492	84.4256	2314.1888	23074.4487
1973.587	9.8083	85.4295	2314.8699	23075.1780
1973.607	10.0099	86.0621	2314.4068	23074.7644
1973.627	10.1547	85.4073	2313.9459	23074.3476
1973.648	10.0193	84.3282	2314.6092	23075.0562
1973.668	10.4414	84.9478	2313.7824	23074.2737
1973.688	10.3689	84.8585	2313.0538	23073.5805
1973.708	10.6461	84.5303	2312.2652	23072.8187
1973.729	10.7596	85.2224	2312.9524	23073.5321
1973.749	10.8100	84.9478	2312.2945	23072.9005
1973.769	10.9045	86.5588	2311.8661	23072.4922
1973.790	10.9265	84.9181	2312.8581	23073.5076
1973.810	11.0178	85.6065	2312.2600	23072.9350
1973.830	11.0903	84.6499	2311.6250	23072.3185
1973.851	11.1722	84.7468	2312.2583	23072.9703
1973.871	11.1533	84.5453	2311.4636	23072.1931
1973.891	11.4021	87.1609	2311.0786	23071.8190
1973.912	11.2226	85.3038	2312.2523	23073.0080
1973.932	11.4399	85.7464	2311.7489	23072.5236
1973.952	11.3864	84.8957	2311.1841	23071.9719
1973.973	11.4494	85.0963	2311.9265	23072.7282
1973.993	11.5533	84.5453	2311.1938	23072.0096
1974.013	11.5061	84.6424	2310.3951	23071.2162
1974.034	11.6037	85.0221	2311.0903	23071.9162
1974.054	11.5785	85.7023	2310.5474	23071.3789
1974.075	11.6888	86.4203	2311.6683	23072.5087
1974.095	11.6919	85.3482	2311.2911	23072.1445
1974.115	11.8463	83.4685	2310.4297	23071.2892
1974.135	11.7675	85.0073	2309.5226	23070.3781
1974.156	11.7801	83.7487	2310.0707	23070.9203
1974.176	11.9345	85.7612	2309.3394	23070.1820
1974.196	11.7833	86.3255	2309.0439	23069.8737
1974.217	11.8274	84.9850	2310.0423	23070.8633
1974.237	11.8999	84.6125	2309.3258	23070.1396
1974.257	11.9503	84.4331	2308.5269	23069.3250
1974.278	11.9408	85.4812	2309.2889	23070.0710
1974.298	11.9030	86.9365	2309.0490	23069.8181
1974.318	11.8715	85.7612	2308.8584	23069.6121
1974.338	11.9219	84.8288	2308.3210	23069.0553
1974.359	11.9471	85.4442	2309.1480	23069.8645
1974.379	11.9093	84.6051	2308.5176	23069.2173
1974.399	11.9597	87.8232	2308.2890	23068.9672
1974.420	11.9754	86.0402	2309.7408	23070.4044
1974.440	12.0038	83.5140	2309.0209	23069.6741
1974.460	11.8841	85.9522	2308.2954	23068.9300
1974.481	11.9471	84.0804	2309.0809	23069.6973
1974.501	11.9723	84.9701	2308.2858	23068.8840
1974.521	12.0353	84.0052	2307.4882	23068.0592
1974.542	12.1172	85.7097	2308.2285	23068.7719
1974.562	12.0007	85.9301	2307.8730	23068.3911
1974.583	12.0668	86.1427	2309.0186	23069.5158
1974.603	12.0636	85.2816	2308.6174	23069.0981
1974.623	12.1046	85.1779	2308.0615	23068.5202
1974.644	12.1928	86.0695	2309.0612	23069.5005
1974.664	12.0353	85.6655	2308.7110	23069.1345
1974.684	11.9377	87.1031	2308.5364	23068.9412
1974.704	12.0605	85.5107	2308.3383	23068.7223
1974.725	12.0101	86.9365	2309.5431	23069.9122
1974.745	12.0573	87.1392	2309.5746	23069.9356
1974.765	11.9345	85.7685	2309.4122	23069.7645
1974.786	12.0038	86.2816	2310.5347	23070.8835
1974.806	12.0416	85.9081	2310.2414	23070.5916
1974.826	12.0605	86.2085	2309.9397	23070.2879
1974.847	11.9187	85.4221	2310.9825	23071.3329
1974.867	11.9723	86.6025	2310.6563	23071.0129
1974.887	11.8715	83.0881	2309.9476	23070.3046
1974.908	11.8620	85.8494	2310.5220	23070.8786
1974.928	11.7581	86.4422	2310.2457	23070.6036
1974.948	11.6605	85.3999	2309.8985	23070.2542
1974.968	11.6856	86.9583	2309.6411	23069.9911
1974.989	11.5313	86.7334	2311.0461	23071.3970
1975.009	11.3675	86.3255	2310.8904	23071.2491
1975.029	11.2919	86.4568	2310.6908	23071.0554
1975.050	11.1344	86.1939	2311.9017	23072.2779
1975.070	11.0368	85.6655	2311.5366	23071.9292
1975.090	10.9391	85.6655	2311.0886	23071.4929
1975.111	10.7375	83.7033	2311.7238	23072.1409
1975.131	10.7218	86.8568	2311.1457	23071.5760
1975.152	10.5265	84.4406	2312.1156	23072.5611
1975.172	10.4162	87.2765	2311.7243	23072.1883
1975.192	10.2808	87.2476	2311.8028	23072.2836
1975.213	10.2272	87.2259	2313.3168	23073.8233
1975.233	10.2177	84.1932	2312.8611	23073.3993
1975.253	10.2650	85.5181	2312.1283	23072.6914
1975.274	9.9941	84.6125	2312.8829	23073.4711
1975.294	10.0981	86.2305	2312.3373	23072.9516
1975.314	10.0414	86.4714	2312.1063	23072.7424
1975.334	9.9185	85.7244	2311.7944	23072.4491
1975.355	9.9279	87.2693	2313.0511	23073.7298
1975.375	9.9532	84.0654	2312.5848	23073.2919
1975.395	9.8334	85.8934	2311.8964	23072.6253
1975.416	9.7988	84.9552	2312.7789	23073.5307
1975.436	9.9626	85.0889	2312.1022	23072.8781
1975.456	9.9689	85.7170	2311.5601	23072.3532
1975.477	9.8838	87.0814	2312.7859	23073.5998
1975.497	9.8587	86.9293	2312.7661	23073.6078
1975.517	9.9216	85.9375	2312.5570	23073.4252
1975.537	10.0004	85.6728	2312.1425	23073.0336
1975.558	9.8177	84.2382	2312.8589	23073.7744
1975.578	9.9279	85.3925	2312.1127	23073.0526
1975.598	9.9689	86.6389	2311.7735	23072.7316
1975.619	10.0477	87.2693	2313.1895	23074.1719
1975.639	9.9122	86.7043	2313.1586	23074.1730
1975.659	10.0949	85.9375	2312.9074	23073.9522
1975.680	9.9846	85.8200	2313.9352	23075.0148
1975.701	10.0949	85.1112	2314.8066	23075.9316
1975.721	10.1579	83.8997	2313.9334	23075.1038
1975.741	10.0981	85.1483	2313.0773	23074.2833
1975.762	10.0161	85.9081	2313.9812	23075.2229
1975.782	10.3091	85.1112	2313.4510	23074.7306
1975.803	10.2367	86.5806	2314.4607	23075.7807
1975.823	10.4320	85.8861	2314.1642	23075.5288
1975.844	10.5611	85.8641	2315.1751	23076.5882
1975.864	10.4130	86.3109	2314.8214	23076.2866
1975.885	10.3941	85.9448	2315.9120	23077.4334
1975.905	10.5012	86.9003	2315.6602	23077.2424
1975.925	10.5674	86.0035	2315.4211	23077.0615
1975.946	10.5831	86.0548	2316.4699	23078.1728
1975.966	10.6461	85.8641	2316.0577	23077.8266
1975.986	10.6588	84.8362	2315.4487	23077.2779
1976.007	10.7092	83.8921	2315.9181	23077.8066
1976.027	10.5359	84.1631	2314.8728	23076.8173
1976.047	10.7155	85.8567	2314.1659	23076.1565
1976.068	10.7438	85.7612	2315.1538	23077.1919
1976.088	10.6619	86.1500	2314.7567	23076.8457
1976.108	10.7312	84.4406	2314.1458	23076.2799
1976.129	10.7596	86.7769	2315.0643	23077.2452
1976.149	10.7533	84.9627	2314.6399	23076.8703
1976.169	10.8351	85.5992	2314.0258	23076.2997
1976.190	10.8761	85.4885	2314.9232	23077.2422
1976.210	10.7942	86.6243	2314.5624	23076.9295
1976.230	10.8414	87.6581	2314.5654	23076.9785
1976.250	10.8100	84.9775	2314.2956	23076.7532
1976.271	10.8792	85.4295	2315.0713	23077.5762
1976.291	10.9359	86.5952	2314.6940	23077.2483
1976.311	10.8635	83.7638	2314.0456	23076.6435
1976.332	10.8792	86.5515	2314.8085	23077.4505
1976.352	10.8068	85.8861	2314.5029	23077.1916
1976.372	10.8131	85.2668	2313.9883	23076.7191
1976.393	10.8288	85.4147	2314.8155	23077.5900
1976.413	10.7690	85.7612	2314.3009	23077.1208
1976.434	10.8950	85.7979	2315.2768	23078.1448
1976.454	10.7406	85.7317	2314.8150	23077.7338
1976.474	10.6997	84.9106	2314.2120	23077.1755
1976.495	10.8005	84.8511	2314.8765	23077.8851
1976.515	10.7343	86.3036	2314.3576	23077.4119
1976.535	10.8163	85.6213	2313.9727	23077.0677
1976.556	10.8320	85.7023	2314.9118	23078.0505
1976.576	10.8320	83.0881	2314.0008	23077.1834
1976.596	10.9108	85.8567	2313.1268	23076.3431
1976.617	10.8414	85.5844	2314.0969	23077.3474
1976.637	10.9643	84.4331	2313.3994	23076.6855
1976.658	11.0178	84.8585	2313.9923	23077.3135
1976.678	11.0178	85.6434	2313.3763	23076.7323
1976.698	11.1060	86.2889	2313.0049	23076.3902
1976.719	11.1627	87.1970	2314.3321	23077.7521
1976.739	11.2226	85.9962	2314.1576	23077.6186
1976.759	11.3675	86.3401	2313.8434	23077.3427
1976.780	11.4305	83.9223	2314.5995	23078.1395
1976.800	11.3801	86.6170	2313.9822	23077.5636
1976.821	11.4084	86.5588	2315.2433	23078.8698
1976.841	11.5691	85.1483	2314.8112	23078.4874
1976.861	11.6856	86.0988	2314.3084	23078.0289
1976.882	11.6699	85.2520	2315.2480	23079.0153
1976.902	11.8179	85.4812	2314.6547	23078.4705
1976.922	11.7360	84.3432	2313.9182	23077.7751
1976.943	11.8085	83.4306	2314.2406	23078.1362
1976.963	11.8620	85.7023	2313.3948	23077.3260
1976.984	11.8936	84.5229	2314.1501	23078.1164
1977.004	12.0164	86.0182	2313.5386	23077.5408
1977.024	11.9597	86.1061	2313.1969	23077.2296
1977.045	11.9313	85.3630	2314.1710	23078.2377
1977.065	11.9881	84.6424	2313.4705	23077.5727
1977.086	12.0101	85.5107	2314.2124	23078.3501
1977.106	12.0195	84.8139	2313.5642	23077.7382
1977.126	12.0353	86.7334	2313.1267	23077.3306
1977.147	11.9566	83.8997	2313.9563	23078.1923
1977.167	12.1046	86.6316	2313.3456	23077.6150
1977.187	12.2589	88.0238	2313.4256	23077.7253
1977.208	12.0448	85.8788	2314.8200	23079.1583
1977.228	12.1077	83.0653	2313.9356	23078.3154
1977.249	12.1140	86.9438	2314.6466	23079.0668
1977.269	12.1046	86.3912	2314.4916	23078.9553
1977.289	12.0101	85.2372	2314.0560	23078.5597
1977.310	12.2589	84.9255	2314.7921	23079.3377
1977.330	12.2212	86.0182	2314.2393	23078.8276
1977.350	12.0857	85.2149	2313.7413	23078.3663
1977.371	12.0889	85.6434	2314.6024	23079.2662
1977.391	12.3062	85.1112	2314.0206	23078.7247
1977.411	12.2306	86.1427	2313.5288	23078.2670
1977.432	12.1172	85.4664	2314.5231	23079.2983
1977.452	12.1393	85.0592	2313.9044	23078.7186
1977.473	12.1172	86.1573	2314.8258	23079.6806
1977.493	12.1046	85.4073	2314.3754	23079.2735
1977.513	12.1172	86.9655	2314.0644	23079.0016
1977.534	12.0889	85.5254	2315.2054	23080.1861
1977.554	12.0353	86.3036	2314.7941	23079.8224
1977.575	12.0794	85.9448	2315.8837	23080.9635
1977.595	11.9534	85.2075	2315.3518	23080.4862
1977.615	11.8305	85.3260	2314.7241	23079.9063
1977.636	11.7109	84.5901	2315.4090	23080.6394
1977.656	11.6069	86.3693	2314.8511	23080.1303
1977.676	11.5029	86.1866	2314.5646	23079.8878
1977.697	11.3486	87.3342	2315.8784	23081.2513
1977.717	11.2100	87.4999	2315.9564	23081.3868
1977.738	10.9139	86.9728	2317.4184	23082.9150
1977.758	10.7942	86.6607	2317.2782	23082.8484
1977.778	10.7910	87.0814	2317.1578	23082.8000
1977.799	10.6115	86.1720	2318.3928	23084.1131
1977.819	10.5611	85.8494	2317.9735	23083.7765
1977.840	10.3847	85.1112	2318.7995	23084.6875
1977.860	10.3626	87.4495	2318.4644	23084.4400
1977.880	10.1736	88.4448	2318.6857	23084.7481
1977.901	10.1422	87.4639	2320.3633	23086.5232
1977.921	10.1295	85.7170	2320.1115	23086.3767
1977.941	9.9563	87.3342	2319.8413	23086.2088
1977.962	9.9815	84.6722	2320.8259	23087.2996
1977.982	9.8775	86.3328	2320.2078	23086.7897
1978.002	9.8618	84.8809	2319.6321	23086.3152
1978.023	9.7736	86.9076	2320.5814	23087.3677
1978.043	9.7547	84.8511	2320.0912	23086.9833
1978.064	9.8177	86.0768	2320.8851	23087.8845
1978.084	9.8524	87.0379	2320.6158	23087.7253
1978.104	9.8460	87.4279	2320.5736	23087.7913
1978.125	9.8083	85.7759	2321.7572	23089.0895
1978.145	9.8587	85.8641	2321.2328	23088.6831
1978.166	9.7705	85.3925	2322.0696	23089.6396
1978.186	9.8271	86.4714	2321.5783	23089.2699
1978.206	9.8240	86.0988	2321.2101	23089.0182
1978.227	10.0287	85.3630	2322.0828	23090.0102
1978.247	10.0224	85.9448	2321.4992	23089.5474
1978.267	10.1012	86.4203	2321.0981	23089.2612
1978.288	9.9689	85.1927	2321.9986	23090.2794
1978.308	9.9689	86.5806	2321.4932	23089.8937
1978.329	10.0981	85.9448	2322.5474	23091.0706
1978.349	9.9437	85.0889	2321.9126	23090.5608
1978.369	10.0319	86.2743	2321.3404	23090.1065
1978.390	10.1673	86.4422	2322.4297	23091.3166
1978.410	10.2020	86.7697	2322.1572	23091.1692
1978.430	10.1768	85.2001	2321.6823	23090.8152
1978.451	10.1673	84.2457	2322.1986	23091.4524
1978.471	10.4288	85.6949	2321.3872	23090.7600
1978.491	10.2839	84.7095	2320.6627	23090.1458
1978.512	10.5296	84.9627	2321.2310	23090.8234
1978.532	10.6147	85.2742	2320.4807	23090.1811
1978.553	10.6997	85.2594	2321.2012	23091.0093
1978.573	10.8950	84.9404	2320.4451	23090.3606
1978.593	10.8131	84.6349	2319.5950	23089.6088
1978.614	11.0053	85.0667	2320.1819	23090.2922
1978.634	11.0336	85.4442	2319.4900	23089.6963
1978.654	11.1376	85.0444	2318.8032	23089.0974
1978.675	11.2384	85.9155	2319.6187	23090.0015
1978.695	11.2762	83.0805	2318.6830	23089.1536
1978.715	11.3675	86.9438	2317.9293	23088.4780
1978.736	11.4620	83.9147	2318.7382	23089.3652
1978.756	11.4840	85.8126	2317.9346	23088.6399
1978.777	11.4242	86.2962	2318.9608	23089.7456
1978.797	11.5817	85.8494	2318.5550	23089.4226
1978.817	11.5911	85.1927	2317.9715	23088.9162
1978.838	11.7581	86.5151	2318.9275	23089.9514
1978.858	11.7203	84.9181	2318.4041	23089.5095
1978.878	11.7675	85.6876	2317.7501	23088.9303
1978.899	11.8085	85.0147	2318.5340	23089.7896
1978.919	11.8715	86.5588	2318.0388	23089.3713
1978.940	11.9282	86.2962	2319.1934	23090.6065
1978.960	11.9691	86.1866	2318.8406	23090.3386
1978.980	11.9408	84.8809	2318.2577	23089.8353
1979.001	11.9566	86.8930	2319.2216	23090.8809
1979.021	11.9881	85.6508	2318.8785	23090.6228
1979.041	11.8715	87.1609	2318.5840	23090.4097
1979.062	11.9187	86.6679	2319.9012	23091.8139
1979.082	12.0164	85.8861	2319.5513	23091.5564
1979.103	11.9628	85.9595	2320.5115	23092.6123
1979.123	12.0164	86.8350	2320.1938	23092.3938
1979.143	11.9975	84.6797	2319.6681	23091.9625
1979.164	12.0511	85.4959	2320.3365	23092.7258
1979.184	11.9786	87.4351	2320.0436	23092.5299
1979.204	12.0164	84.4630	2319.5832	23092.1622
1979.225	12.0573	86.3036	2320.3554	23093.0287
1979.245	12.0069	86.9583	2320.1171	23092.8875
1979.265	11.9975	86.8568	2319.9733	23092.8387
1979.286	11.9723	85.8126	2321.0715	23094.0371
1979.306	12.0983	81.7399	2319.8786	23092.9437
1979.327	12.0385	83.9976	2319.7725	23092.9296
1979.347	12.0353	85.6655	2318.9454	23092.1892
1979.368	11.9377	84.6797	2319.6523	23092.9819
1979.388	11.9817	86.0255	2318.9992	23092.4150
1979.409	12.0920	85.6434	2319.9356	23093.4389
1979.429	12.0227	84.6051	2319.2034	23092.7953
1979.450	12.1739	85.5992	2319.8825	23093.5626
1979.470	12.0007	85.7685	2319.3364	23093.1053
1979.491	12.0227	86.0914	2320.3018	23094.1618
1979.511	12.0164	86.0841	2319.8842	23093.8383
1979.532	12.0101	85.6655	2320.8236	23094.8746
1979.552	11.9881	86.1720	2320.3434	23094.4938
1979.572	12.0794	84.1932	2319.6255	23093.8683
1979.593	11.9250	85.9962	2320.2967	23094.6317
1979.613	11.9786	85.2742	2319.7293	23094.1568
1979.634	11.9156	81.9962	2319.8916	23094.4093
1979.654	11.8683	84.6648	2318.5658	23093.1670
1979.674	11.8305	83.7638	2317.5492	23092.2206
1979.694	11.8841	85.6876	2316.7148	23091.4458
1979.715	11.8558	85.8126	2317.6504	23092.4414
1979.735	11.7644	83.9449	2316.8654	23091.7173
1979.755	11.6762	86.7842	2316.2512	23091.1559
1979.776	11.6258	87.1175	2317.6102	23092.5720
1979.796	11.6195	84.6275	2317.1549	23092.1787
1979.816	11.4840	87.0235	2316.6897	23091.7703
1979.837	11.4840	83.9675	2317.5370	23092.6765
1979.857	11.3770	86.3547	2316.8470	23092.0461
1979.877	11.2447	85.3630	2316.3967	23091.6490
1979.898	11.1627	86.6534	2317.4260	23092.7347
1979.918	11.0115	86.1280	2317.1447	23092.5138
1979.938	10.8635	83.1796	2316.2915	23091.7147
1979.958	10.7690	85.9668	2315.4223	23090.8897
1979.979	10.6210	86.1720	2316.4850	23091.9978
1979.999	10.5107	85.0147	2315.9513	23091.5122
1980.019	10.4855	86.1207	2315.4158	23091.0188
1980.040	10.4004	86.1280	2316.4978	23092.1459
1980.060	10.2808	86.2232	2316.1567	23091.8542
1980.080	10.1673	86.6170	2315.9010	23091.6443
1980.101	10.0161	86.0108	2317.0428	23092.8369
1980.121	10.0067	87.3630	2316.8644	23092.7146
1980.142	10.0571	86.3328	2318.1800	23094.0927
1980.162	9.9311	87.3919	2318.0454	23094.0273
1980.182	9.8681	86.1134	2317.8762	23093.9254
1980.203	9.8964	85.5254	2318.8214	23094.9422
1980.223	9.8240	87.1392	2318.5033	23094.6992
1980.243	9.7579	86.1573	2318.2938	23094.5617
1980.264	9.8650	85.5033	2319.2376	23095.5815
1980.284	9.8460	85.7097	2318.6739	23095.0958
1980.304	9.7484	85.3408	2318.0902	23094.5837
1980.324	9.7988	88.2381	2317.9327	23094.4934
1980.345	9.7830	86.7479	2319.4593	23096.0949
1980.365	9.7358	85.8714	2319.1257	23095.8429
1980.385	9.7452	85.9448	2318.6632	23095.4574
1980.406	9.7452	84.2607	2319.3493	23096.2216
1980.426	9.8271	86.9148	2318.7780	23095.7289
1980.446	9.8366	85.2816	2318.3829	23095.4069
1980.467	9.8492	86.1207	2319.2806	23096.3804
1980.487	9.8020	86.7116	2318.9845	23096.1635
1980.507	9.8712	85.0815	2318.5200	23095.7738
1980.528	9.9091	85.4516	2319.2649	23096.5949
1980.548	9.9311	84.4630	2318.4858	23095.8917
1980.568	9.9185	83.6579	2317.4193	23094.8907
1980.588	10.0634	85.2372	2316.4944	23094.0198
1980.609	10.1799	86.0402	2317.3939	23094.9733
1980.629	10.1295	85.4221	2316.8945	23094.5299
1980.649	10.3375	86.0475	2316.4025	23094.0883
1980.670	10.4981	84.5901	2317.1920	23094.9298
1980.690	10.5265	85.0147	2316.3874	23094.1771
1980.711	10.6839	86.2012	2317.2777	23095.1197
1980.731	10.7092	84.0353	2316.5767	23094.4720
1980.751	10.8635	84.9701	2315.6805	23093.6200
1980.772	10.9737	88.1882	2316.9174	23094.9029
1980.792	10.9863	84.6499	2316.6518	23094.6888
1980.812	11.1155	86.4203	2316.0967	23094.1805
1980.833	11.0525	84.7021	2316.9743	23095.1067
1980.853	11.2289	84.6051	2316.1231	23094.3042
1980.873	11.2950	86.3912	2315.5624	23093.7841
1980.893	11.4525	84.7841	2315.0383	23093.2944
1980.914	11.4903	85.9888	2315.8683	23094.1605
1980.934	11.5282	84.3357	2315.1995	23093.5287
1980.954	11.5628	84.8660	2314.3531	23092.7106
1980.975	11.6510	83.8544	2314.8347	23093.2186
1980.995	11.7077	83.4609	2313.6804	23092.0867
1981.015	11.7644	84.5677	2312.6587	23091.0751
1981.036	11.6762	87.3126	2313.7110	23092.1377
1981.056	11.8936	86.0475	2313.5719	23092.0140
1981.076	11.8432	85.7979	2313.1836	23091.6381
1981.097	11.8054	83.9901	2313.8656	23092.3341
1981.117	11.9534	84.6946	2312.9502	23091.4314
1981.137	11.9440	85.7906	2312.3444	23090.8298
1981.157	11.9628	86.5952	2312.0610	23090.5455
1981.178	12.0731	84.1706	2312.9270	23091.4138
1981.198	11.9566	85.2224	2312.1406	23090.6303
1981.218	12.0605	87.3270	2311.8868	23090.3735
1981.239	12.0385	84.7170	2312.9773	23091.4656
1981.259	12.0416	85.6434	2312.3505	23090.8431
1981.280	12.0952	86.0914	2313.3814	23091.8805
1981.300	12.1077	85.1038	2312.8878	23091.3966
1981.320	12.0416	85.8200	2312.3555	23090.8680
1981.341	12.1676	86.8278	2313.5451	23092.0651
1981.361	12.1046	85.3925	2313.2192	23091.7517
1981.381	12.0353	86.1427	2312.7840	23091.3245
1981.402	12.0731	84.5004	2313.6197	23092.1704
1981.422	12.1109	86.8495	2313.1488	23091.7119
1981.442	12.1707	85.7391	2312.8889	23091.4603
1981.463	12.0952	84.2082	2313.6022	23092.1843
1981.483	12.0573	84.9181	2312.7632	23091.3554
1981.503	12.0920	86.2451	2312.2721	23090.8667
1981.523	12.0385	85.7759	2311.9291	23090.5216
1981.544	12.0668	84.3432	2312.6843	23091.2769
1981.564	12.0668	84.3207	2311.7802	23090.3721
1981.584	11.9345	83.8997	2310.8139	23089.3945
1981.605	11.9691	85.6508	2311.4841	23090.0518
1981.625	12.0448	86.4714	2311.1678	23089.7245
1981.645	11.9345	84.4406	2310.6550	23089.1961
1981.666	12.0038	83.7487	2311.0904	23089.6155
1981.686	12.0762	86.0108	2310.3877	23088.8953
1981.706	12.0699	86.7116	2310.1845	23088.6695
1981.727	11.8936	84.5154	2311.1541	23089.6208
1981.747	12.0322	86.3547	2310.6345	23089.0856
1981.767	11.9754	84.4256	2310.1065	23088.5360
1981.788	11.9849	85.8788	2310.9167	23089.3262
1981.808	11.9660	86.5806	2310.6633	23089.0560
1981.828	11.9944	85.7244	2310.3875	23088.7605
1981.849	11.9030	86.5588	2311.5383	23089.8964
1981.869	11.8179	86.1720	2311.3220	23089.6707
1981.889	11.8463	86.6316	2311.1206	23089.4575
1981.910	11.8432	85.5328	2312.2415	23090.5718
1981.930	11.8620	86.0182	2311.8212	23090.1487
1981.950	11.7738	84.6872	2311.2660	23089.5854
1981.971	11.5848	85.4590	2312.0341	23090.3466
1981.991	11.6478	82.4290	2311.0096	23089.3137
1982.011	11.5187	85.4147	2309.9906	23088.2747
1982.032	11.2730	86.6170	2311.1026	23089.3673
1982.052	11.1596	86.5370	2310.9619	23089.2128
1982.072	11.1502	86.1793	2310.7505	23088.9855
1982.093	11.0682	86.3985	2311.9479	23090.1727
1982.113	10.7690	85.1408	2311.5293	23089.7482
1982.133	10.7501	85.0741	2310.8965	23089.1037
1982.153	10.6682	86.9945	2310.5786	23088.7687
1982.174	10.5831	84.7170	2311.6276	23089.8047
1982.194	10.4824	86.4568	2311.1524	23089.3198
1982.214	10.3563	86.4787	2310.9749	23089.1289
1982.235	10.2934	83.7713	2311.7648	23089.9088
1982.255	10.1894	87.4711	2311.2992	23089.4352
1982.275	10.1169	87.1970	2311.4069	23089.5328
1982.296	10.0161	86.2232	2312.7427	23090.8667
1982.316	10.0382	87.3847	2312.6567	23090.7858
1982.336	10.0571	83.6882	2312.1519	23090.2829
1982.357	9.8838	85.3408	2312.7147	23090.8478
1982.377	9.9500	85.7244	2312.2079	23090.3435
1982.398	9.9311	84.3282	2312.9481	23091.0874
1982.418	9.7358	87.3847	2312.5457	23090.6906
1982.438	9.9185	85.5107	2312.3441	23090.4914
1982.458	9.7736	86.4714	2311.9939	23090.1402
1982.479	10.0161	86.2670	2313.2037	23091.3541
1982.499	9.7988	85.2372	2312.7636	23090.9223
1982.519	9.6854	83.1187	2311.8075	23089.9666
1982.540	9.8209	86.7334	2312.5177	23090.6759
1982.560	9.7673	87.2476	2312.4963	23090.6574
1982.580	9.7642	85.7391	2312.3105	23090.4734
1982.601	9.7421	86.2012	2313.3777	23091.5473
1982.621	9.8366	87.6581	2313.3254	23091.5075
1982.641	9.7988	85.3556	2313.1337	23091.3269
1982.662	9.8146	85.2964	2313.9665	23092.1743
1982.682	9.8618	85.8714	2313.4611	23091.6855
1982.702	9.8366	85.5254	2313.0000	23091.2353
1982.722	9.9091	86.2743	2312.6113	23090.8529
1982.743	9.9342	85.7906	2313.6964	23091.9481
1982.763	9.9500	85.2964	2313.1809	23091.4460
1982.783	9.9059	82.5982	2312.1432	23090.4128
1982.804	9.8681	86.2012	2312.6662	23090.9375
1982.824	9.8744	86.1427	2312.3718	23090.6460
1982.844	10.0477	85.5549	2311.9741	23090.2473
1982.865	10.1264	86.5879	2313.0807	23091.3569
1982.885	10.2020	83.3546	2312.3834	23090.6649
1982.905	10.3122	86.2378	2311.6368	23089.9156
1982.926	10.4761	84.1030	2312.4342	23090.7104
1982.946	10.5390	84.4106	2311.5083	23089.7812
1982.967	10.6682	86.6970	2312.4407	23090.7103
1982.987	10.8698	84.3282	2311.9307	23090.1995
1983.008	10.9580	86.5078	2312.8105	23091.0806
1983.028	10.9706	84.9552	2312.3685	23090.6423
1983.049	11.2194	84.9850	2313.0870	23091.3661
1983.069	11.1974	85.6802	2312.5094	23090.7946
1983.090	11.3517	86.4422	2313.6057	23091.8999
1983.110	11.4021	83.1187	2312.8387	23091.1437
1983.130	11.5344	83.9223	2311.6638	23089.9687
1983.151	11.6101	84.8957	2312.1960	23090.4971
1983.171	11.5817	85.3704	2311.5634	23089.8602
1983.192	11.6069	86.6025	2312.6455	23090.9405
1983.212	11.7014	85.5918	2312.3266	23090.6241
1983.232	11.8054	86.2158	2311.9477	23090.2438
1983.253	11.8054	85.3704	2312.9577	23091.2560
1983.273	11.7707	85.8273	2312.4699	23090.7732
1983.293	11.7329	84.9255	2311.9145	23090.2170
1983.314	11.9849	86.8568	2312.9590	23091.2635
1983.334	11.9881	85.7391	2312.7028	23091.0136
1983.354	11.8683	83.9147	2311.9624	23090.2740
1983.374	11.8368	86.3693	2311.3356	23089.6403
1983.395	11.8432	85.5992	2312.4198	23090.7202
1983.415	11.9534	85.9888	2312.0033	23090.3031
1983.435	11.7644	85.3630	2311.5529	23089.8472
1983.456	11.8179	85.3999	2312.4247	23090.7159
1983.476	12.0385	86.3474	2312.0346	23090.3254
1983.496	11.8337	85.8861	2311.7298	23090.0163
1983.517	11.9062	86.2743	2312.8425	23091.1293
1983.537	11.7801	86.2305	2312.5725	23090.8644
1983.557	11.9754	84.8437	2312.0690	23090.3615
1983.578	11.8652	85.6876	2312.8941	23091.1891
1983.598	12.0101	86.6025	2312.5880	23090.8884
1983.618	11.8936	85.2001	2312.2050	23090.5069
1983.638	12.0353	86.0108	2311.7287	23090.0273
1983.659	11.9975	86.4203	2312.8885	23091.1875
1983.679	11.9408	86.3328	2312.6591	23090.9639
1983.700	11.9817	85.5107	2313.7050	23092.0202
1983.720	12.0290	86.5370	2313.3486	23091.6781
1983.740	11.9124	84.4780	2312.8256	23091.1644
1983.761	11.9345	86.3255	2313.6886	23092.0385
1983.781	12.1456	85.5549	2313.3047	23091.6685
1983.801	12.0322	87.6509	2313.1451	23091.5197
1983.822	11.9093	87.1465	2314.6987	23093.0920
1983.842	12.0573	86.0548	2314.5209	23092.9406
1983.862	12.0448	84.7692	2313.9517	23092.3935
1983.883	11.9628	87.2476	2315.0116	23093.4783
1983.903	11.9786	84.6722	2314.6177	23093.1131
1983.923	11.9187	86.2670	2314.0663	23092.5849
1983.943	12.0290	86.3255	2313.7956	23092.3328
1983.964	11.8809	83.6277	2314.4986	23093.0568
1983.984	11.9062	87.3775	2313.9597	23092.5397
1984.004	11.8305	85.5181	2313.7405	23092.3382
1984.025	11.9282	85.2520	2314.5862	23093.2050
1984.045	11.9250	86.8132	2314.2217	23092.8643
1984.065	11.9628	86.0988	2314.0020	23092.6651
1984.086	11.8211	86.3474	2315.1360	23093.8246
1984.106	11.7770	87.2115	2315.0120	23093.7319
1984.126	11.8936	86.7334	2314.9535	23093.7037
1984.147	11.8999	85.1260	2315.9736	23094.7593
1984.167	11.8211	87.2115	2315.6368	23094.4620
1984.187	11.9124	84.0804	2315.1311	23093.9909
1984.207	11.8085	86.9945	2314.5958	23093.4843
1984.228	11.7644	84.7095	2315.5933	23094.5130
1984.248	11.7203	86.6461	2315.0987	23094.0525
1984.269	11.7234	86.2305	2316.2938	23095.2856
1984.289	11.7581	85.9228	2315.9226	23094.9570
1984.309	11.7109	84.8362	2315.3251	23094.3965
1984.330	11.7707	86.4422	2316.2394	23095.3497
1984.350	11.7959	85.1631	2315.7781	23094.9297
1984.370	11.7234	83.7411	2314.8752	23094.0603
1984.391	11.7172	85.1779	2315.3848	23094.6013
1984.411	11.8463	87.4927	2315.1106	23094.3596
1984.431	11.6762	85.7023	2314.9267	23094.2057
1984.452	11.5974	86.6098	2316.0258	23095.3399
1984.472	11.5974	87.3053	2315.9497	23095.3046
1984.492	11.6573	84.5677	2315.5364	23094.9292
1984.512	11.6793	86.2816	2314.9586	23094.3839
1984.533	11.4211	85.8200	2316.0207	23095.4810
1984.553	11.3013	86.3766	2315.6601	23095.1593
1984.573	11.3927	87.0307	2315.5044	23095.0397
1984.594	11.2321	87.2115	2316.9320	23096.5104
1984.614	10.9863	85.3556	2316.6213	23096.2491
1984.634	11.0273	87.9021	2316.4289	23096.1032
1984.655	10.8635	86.0914	2317.8016	23097.5291
1984.675	10.7375	86.1500	2317.4262	23097.2123
1984.695	10.6714	87.1248	2317.2265	23097.0681
1984.716	10.5202	87.7300	2318.7391	23098.6433
1984.736	10.3721	86.2670	2318.6427	23098.6176
1984.756	10.2934	84.0052	2317.9306	23097.9714
1984.777	10.3185	85.9008	2318.5737	23098.6801
1984.797	10.3280	87.3991	2318.3639	23098.5381
1984.817	10.1106	86.1793	2318.2028	23098.4428
1984.838	10.1989	85.7906	2319.2015	23099.5118
1984.858	9.9311	86.5952	2318.8325	23099.2165
1984.878	9.9216	86.2232	2318.5397	23098.9937
1984.899	9.9783	86.6170	2319.6855	23100.2143
1984.919	9.7736	85.9742	2319.3444	23099.9524
1984.939	9.9248	87.1754	2319.1001	23099.7838
1984.960	9.7421	85.1631	2320.1517	23100.9156
1984.980	9.8334	86.6970	2319.6837	23100.5310
1985.000	9.7610	85.1853	2319.2253	23100.1507
1985.021	9.7579	85.0592	2319.9111	23100.9158
1985.041	9.8870	85.8053	2319.2813	23100.3654
1985.061	9.8901	85.6434	2318.7560	23099.9130
1985.081	9.7736	85.8053	2318.2373	23099.4612
1985.102	9.8240	86.4276	2319.2813	23100.5750
1985.122	9.7484	87.8519	2319.2249	23100.5938
1985.142	9.8429	84.8660	2318.9106	23100.3526
1985.163	9.8020	87.2332	2319.9229	23101.4418
1985.183	9.7925	86.5005	2319.7681	23101.3686
1985.203	9.7893	85.7759	2319.3739	23101.0529
1985.224	9.8429	84.8437	2320.1231	23101.8824
1985.244	9.7138	84.2907	2319.2040	23101.0427
1985.264	9.9311	85.1853	2318.3530	23100.2609
1985.285	9.8996	85.3482	2319.1000	23101.0764
1985.305	9.9437	84.8139	2318.3639	23100.4088
1985.325	9.9437	85.4959	2317.6615	23099.7667
1985.346	10.0508	86.3620	2318.6475	23100.8145
1985.366	10.0067	85.4812	2318.1955	23100.4272
1985.387	9.9154	85.8494	2319.0831	23101.3819
1985.407	10.0823	86.2232	2318.6636	23101.0322
1985.427	10.0823	88.5231	2318.6923	23101.1282
1985.447	10.1169	87.5647	2318.9427	23101.4475
1985.468	10.1863	85.6876	2320.1552	23102.7371
1985.488	10.1422	81.9497	2318.9877	23101.6469
1985.508	10.3847	84.8437	2317.6951	23100.4175
1985.529	10.4855	86.1207	2318.5253	23101.3082
1985.549	10.4383	85.6581	2318.0642	23100.9096
1985.569	10.5863	85.8567	2317.5651	23100.4675
1985.590	10.7060	86.1427	2318.5768	23101.5392
1985.610	10.7028	85.9742	2318.1711	23101.1966
1985.630	10.7186	86.3839	2317.8103	23100.8946
1985.651	10.8257	84.7021	2318.6601	23101.8060
1985.671	10.8982	86.2524	2318.0608	23101.2695
1985.691	11.0273	84.7766	2317.4813	23100.7461
1985.711	11.0525	85.9228	2316.8544	23100.1684
1985.732	10.8792	86.7043	2317.9842	23101.3502
1985.752	11.1155	84.2382	2317.3914	23100.8123
1985.772	11.2258	84.9404	2316.5137	23099.9812
1985.793	11.2919	85.1631	2317.2089	23100.7219
1985.813	11.2384	86.8930	2316.8101	23100.3702
1985.833	11.2384	86.0695	2316.5665	23100.1700
1985.854	11.3580	86.7261	2317.7292	23101.3812
1985.874	11.3801	87.4783	2317.6798	23101.3866
1985.895	11.5943	87.0379	2319.1278	23102.8972
1985.915	11.5061	84.1781	2318.5659	23102.4029
1985.935	11.6037	85.5033	2317.7569	23101.6536
1985.956	11.4652	85.1483	2318.5319	23102.4880
1985.976	11.6762	86.1134	2317.9850	23102.0018
1985.996	11.7864	86.4714	2317.6642	23101.7366
1986.017	11.6415	86.0475	2318.7650	23102.8975
1986.037	11.7833	85.0221	2318.1834	23102.3788
1986.057	11.8274	86.2524	2317.6431	23101.8949
1986.077	11.8148	85.3260	2317.1598	23101.4622
1986.098	11.7801	85.7685	2318.0192	23102.3743
1986.118	11.6982	84.9552	2317.3897	23101.7987
1986.138	11.9250	86.2816	2316.8530	23101.3092
1986.159	11.8400	86.8205	2318.0654	23102.5726
1986.179	11.8117	86.2305	2317.8207	23102.3844
1986.199	11.8368	85.4885	2317.3585	23101.9745
1986.220	11.8495	84.1105	2317.9554	23102.6244
1986.240	11.9597	86.3109	2317.2766	23101.9981
1986.260	11.8872	86.0255	2316.9234	23101.6915
1986.281	11.8242	85.2668	2317.8202	23102.6379
1986.301	11.8904	84.1180	2316.9714	23101.8389
1986.321	11.8999	86.5442	2316.3447	23101.2537
1986.341	11.8085	85.0963	2315.8879	23100.8322
1986.362	11.8305	85.8494	2316.7374	23101.7191
1986.382	11.8652	86.0182	2316.3133	23101.3347
1986.403	11.9786	86.9293	2317.5056	23102.5711
1986.423	11.8809	85.9962	2317.2471	23102.3619
1986.443	11.9187	85.8641	2316.8154	23101.9756
1986.464	11.8778	86.4495	2317.8912	23103.1003
1986.484	11.9723	85.8934	2317.5314	23102.7934
1986.505	11.9754	85.3112	2318.4054	23103.7231
1986.525	11.9503	84.8511	2317.6780	23103.0523
1986.546	11.9408	86.1207	2318.5097	23103.9409
1986.566	11.9030	85.1260	2317.9606	23103.4504
1986.587	11.9062	86.2816	2318.8646	23104.4148
1986.607	11.9817	86.4203	2318.5521	23104.1661
1986.628	11.8400	84.5378	2319.3705	23105.0510
1986.648	11.8495	87.0524	2318.8675	23104.6163
1986.668	11.9440	86.2158	2318.6488	23104.4617
1986.689	11.9566	86.0035	2319.6853	23105.5667
1986.709	11.8148	85.8494	2319.2220	23105.1751
1986.729	11.8274	87.2548	2318.9717	23104.9925
1986.750	11.9534	85.8641	2320.1606	23106.2542
1986.770	11.9660	85.4442	2319.6011	23105.7710
1986.790	11.8936	87.5071	2319.3207	23105.5622
1986.811	11.7959	84.4705	2320.3068	23106.6236
1986.831	11.9187	84.5079	2319.3596	23105.7519
1986.851	11.8117	84.4106	2318.4143	23104.8713
1986.872	11.8809	86.9365	2319.3021	23105.8234
1986.892	11.8337	86.5879	2319.1204	23105.7099
1986.912	11.7896	86.8060	2318.9193	23105.5748
1986.933	11.8999	85.7979	2320.0193	23106.7457
1986.953	11.7675	86.1207	2319.5627	23106.3636
1986.973	11.8022	86.2305	2319.1834	23106.0540
1986.994	11.7833	85.9742	2320.2107	23107.1545
1987.014	11.7738	85.3334	2319.6504	23106.6701
1987.034	11.7864	86.5661	2319.1952	23106.2849
1987.054	11.6919	86.2378	2318.8955	23106.0508
1987.075	11.6888	86.6679	2320.0483	23107.2739
1987.095	11.5470	86.7406	2319.8381	23107.1393
1987.115	11.5250	86.1866	2319.5508	23106.9247
1987.136	11.4084	85.3777	2320.4621	23107.9121
1987.156	11.3045	88.3665	2320.3023	23107.8326
1987.177	11.1407	86.2085	2321.7278	23109.3455
1987.197	11.1186	85.6434	2321.2388	23108.9490
1987.217	11.0241	85.3704	2320.6171	23108.4134
1987.238	10.7973	88.0238	2321.8333	23109.7189
1987.258	10.6934	85.3851	2321.6008	23109.5813
1987.278	10.5579	87.2259	2321.2391	23109.3110
1987.299	10.6084	86.1866	2322.4508	23110.6186
1987.319	10.4855	84.1932	2321.7089	23109.9753
1987.339	10.4571	86.1207	2320.9654	23109.3219
1987.359	10.2776	87.4135	2320.7645	23109.2056
1987.380	10.3154	87.1970	2322.1905	23110.7229
1987.400	10.2555	86.9220	2322.0712	23110.7023
1987.420	10.0823	84.9850	2321.5870	23110.3133
1987.441	10.0634	85.8273	2322.3421	23111.1650
1987.461	10.0540	84.8957	2321.6585	23110.5781
1987.481	10.0571	85.8641	2320.9894	23109.9982
1987.502	10.0130	87.0958	2322.1255	23111.2258
1987.522	9.9405	86.7479	2321.9614	23111.1587
1987.542	10.0571	86.4495	2321.6923	23110.9841
1987.563	9.9626	85.7170	2322.6816	23112.0717
1987.583	9.8020	86.9438	2322.3147	23111.8065
1987.603	9.9311	86.8132	2322.1339	23111.7243
1987.623	9.8901	85.5697	2321.7277	23111.4132
1987.644	9.9720	85.3260	2322.4956	23112.2781
1987.664	9.8681	84.0503	2321.5869	23111.4656
1987.684	9.7610	84.9478	2320.6270	23110.5911
1987.705	9.9342	86.8858	2321.5717	23111.6210
1987.725	9.8807	86.1646	2321.2832	23111.4213
1987.746	9.9342	85.5623	2322.2011	23112.4315
1987.766	9.8429	86.5005	2321.7412	23112.0663
1987.786	10.0540	85.9228	2321.3466	23111.7615
1987.807	9.9311	86.5661	2322.3963	23112.9046
1987.827	9.9342	85.7464	2321.9752	23112.5803
1987.847	9.9595	85.5402	2321.3895	23112.0856
1987.868	9.9846	85.4147	2322.1719	23112.9600
1987.888	10.0571	84.9106	2321.4245	23112.3047
1987.908	10.0414	86.8060	2320.9168	23111.8819
1987.928	10.0067	84.2607	2320.3079	23111.3515
1987.949	9.9783	85.9081	2320.9671	23112.0893
1987.969	10.0508	85.3777	2320.3938	23111.5951
1987.989	10.0067	87.2115	2320.0436	23111.3185
1988.010	10.0130	84.1330	2320.9105	23112.2620
1988.030	10.2367	86.0108	2320.1488	23111.5774
1988.050	10.1610	86.6825	2319.8189	23111.3182
1988.071	10.1516	86.4276	2320.9957	23112.5705
1988.091	10.2902	86.2524	2320.6529	23112.3079
1988.111	10.4634	84.2832	2319.9593	23111.6884
1988.132	10.5012	86.1280	2320.6650	23112.4682
1988.152	10.4918	85.1705	2320.0976	23111.9756
1988.172	10.6398	85.4442	2319.4241	23111.3697
1988.192	10.5957	86.2305	2318.9345	23110.9412
1988.213	10.6776	83.8997	2319.6041	23111.6728
1988.233	10.8005	86.6098	2318.9192	23111.0497
1988.253	10.9139	86.8568	2318.7327	23110.9200
1988.274	10.9517	85.0963	2319.7219	23111.9704
1988.294	10.9737	84.9329	2318.9560	23111.2671
1988.315	11.1186	84.7766	2319.5522	23111.9247
1988.335	11.1439	85.8861	2318.8934	23111.3268
1988.355	11.1880	86.9220	2318.5982	23111.0871
1988.376	11.1785	86.5952	2319.8610	23112.4109
1988.396	11.3517	85.4664	2319.4300	23112.0455
1988.416	11.3234	85.7979	2318.8724	23111.5477
1988.437	11.3864	86.3182	2319.8881	23112.6258
1988.457	11.3958	85.8861	2319.4805	23112.2839
1988.477	11.3013	85.0147	2318.8620	23111.7253
1988.498	11.4809	86.1720	2319.7162	23112.6406
1988.518	11.4966	84.7095	2319.0916	23112.0784
1988.538	11.4179	84.6200	2318.2177	23111.2583
1988.558	11.6447	87.3198	2317.7871	23110.8740
1988.579	11.6542	85.7391	2318.9804	23112.1179
1988.599	11.6605	84.1180	2318.1953	23111.3857
1988.619	11.6321	83.3698	2317.0276	23110.2597
1988.640	11.6227	85.2298	2317.4548	23110.7245
1988.660	11.5848	85.3482	2316.8081	23110.1140
1988.680	11.7140	86.6898	2316.4114	23109.7475
1988.701	11.7077	85.9155	2317.5429	23110.9135
1988.721	11.6888	85.9815	2317.1136	23110.5225
1988.741	11.7014	84.8585	2316.5146	23109.9560
1988.762	11.7959	85.2668	2317.2136	23110.6880
1988.782	11.7613	85.9522	2316.6761	23110.1844
1988.802	11.9062	87.2693	2316.4770	23110.0149
1988.823	11.7487	85.1186	2317.5700	23111.1425
1988.843	11.8179	83.5368	2316.6034	23110.2113
1988.863	11.7738	86.9293	2315.9489	23109.5829
1988.884	11.7487	85.5328	2317.0613	23110.7240
1988.904	11.7266	85.0815	2316.4256	23110.1196
1988.925	11.6919	86.0255	2317.2964	23111.0231
1988.945	11.7991	87.2476	2317.0981	23110.8612
1988.965	11.8274	86.5005	2316.9810	23110.7786
1988.985	11.7392	85.3334	2316.5483	23110.3773
1989.006	11.7077	84.4930	2317.1948	23111.0565
1989.026	11.7360	85.7464	2316.4953	23110.3892
1989.046	11.7203	85.5918	2315.9866	23109.9059
1989.067	11.7203	85.7538	2316.9044	23110.8513
1989.087	11.8620	84.4256	2316.1986	23110.1743
1989.107	11.8054	86.7987	2315.6747	23109.6723
1989.128	11.8400	85.0667	2316.6868	23110.7089
1989.148	11.7675	85.4738	2316.0435	23110.0923
1989.168	11.6668	82.2207	2314.9369	23109.0023
1989.189	11.8778	87.8806	2315.6514	23109.7313
1989.209	11.7014	86.9076	2315.7246	23109.8234
1989.229	11.8589	86.4714	2315.5634	23109.6806
1989.249	11.8179	85.9081	2315.2388	23109.3716
1989.270	11.8558	86.8568	2316.4127	23110.5659
1989.290	11.8432	87.0017	2316.3224	23110.5021
1989.310	11.7487	86.6607	2316.2008	23110.4057
1989.331	11.7707	84.7915	2317.1344	23111.3692
1989.351	11.8400	86.4568	2316.6028	23110.8696
1989.371	11.8400	85.5549	2316.2043	23110.4978
1989.392	11.8242	85.7759	2317.1168	23111.4399
1989.412	11.9628	85.4959	2316.5893	23110.9442
1989.433	11.9156	86.9365	2317.6885	23112.0784
1989.453	11.7581	86.4787	2317.5089	23111.9388
1989.473	11.8432	86.7334	2317.2978	23111.7656
1989.494	11.8400	87.1537	2318.6412	23113.1532
1989.514	11.8022	85.8494	2318.3814	23112.9437
1989.534	11.8117	83.8619	2317.5797	23112.1861
1989.554	11.8337	87.6222	2317.0815	23111.7248
1989.575	11.8999	83.2710	2317.9070	23112.5888
1989.595	11.6447	85.8273	2317.0096	23111.7296
1989.615	11.7991	87.2765	2316.7869	23111.5386
1989.636	11.8022	86.9945	2318.2034	23112.9936
1989.656	11.8179	87.0162	2318.1160	23112.9521
1989.676	11.7801	85.3704	2317.7606	23112.6401
1989.697	11.7550	87.1248	2318.8561	23113.7832
1989.717	11.7203	86.7188	2318.7329	23113.7129
1989.737	11.7014	86.8930	2318.5728	23113.6040
1989.758	11.7234	85.4738	2319.6358	23114.7234
1989.778	11.6227	86.6316	2319.2149	23114.3624
1989.798	11.5313	85.4590	2318.7968	23113.9993
1989.818	11.5565	86.3693	2318.3405	23113.5931
1989.839	11.4337	86.2232	2319.4457	23114.7519
1989.859	11.3423	87.5863	2319.3094	23114.6747
1989.879	11.3454	88.1596	2319.4956	23114.9201
1989.900	11.3171	85.8641	2320.8353	23116.3276
1989.920	11.2698	86.9873	2320.5229	23116.0888
1989.940	11.2100	85.1483	2320.0959	23115.7310
1989.961	11.0021	87.3342	2321.1601	23116.8680
1989.981	10.9517	85.9448	2320.9145	23116.6998
1990.002	10.7910	84.7319	2321.6545	23117.5197
1990.022	10.6808	86.6098	2321.0819	23117.0279
1990.043	10.7186	85.9668	2322.1501	23118.1797
1990.063	10.5265	87.1031	2321.8575	23117.9750
1990.084	10.5957	86.6534	2323.1213	23119.3319
1990.104	10.3753	85.2520	2322.6237	23118.9318
1990.125	10.5422	86.5661	2323.5408	23119.9485
1990.145	10.3816	87.2981	2323.3624	23119.8739
1990.165	10.2430	85.9668	2323.0870	23119.6995
1990.186	10.2020	84.6722	2323.7933	23120.5091
1990.206	10.1799	85.9962	2323.0824	23119.9015
1990.227	10.0319	86.0988	2324.0419	23120.9654
1990.247	10.1705	87.7587	2323.8562	23120.8884
1990.267	10.0256	86.8930	2323.8043	23120.9437
1990.288	10.0445	86.8205	2325.0363	23122.2894
1990.308	10.0508	84.3582	2324.3944	23121.7645
1990.328	9.9657	85.3408	2323.5156	23120.9938
1990.348	10.0571	85.8788	2322.8995	23120.4774
1990.369	9.9563	85.6508	2323.7629	23121.4417
1990.389	9.8901	86.1573	2323.2412	23121.0227
1990.409	9.8366	84.6125	2322.5541	23120.4313
1990.430	9.8964	86.6243	2323.3710	23121.3445
1990.450	9.9532	87.8519	2323.2961	23121.3701
1990.470	9.8524	86.5151	2323.2040	23121.3774
1990.491	9.8397	87.4063	2324.4796	23122.7589
1990.511	9.9405	86.7697	2324.3412	23122.7326
1990.531	9.8964	86.2378	2324.0109	23122.5118
1990.552	9.9154	85.9081	2324.9677	23123.5814
1990.572	9.8996	84.8511	2324.2572	23122.9850
1990.592	10.0477	86.5005	2323.6538	23122.4880
1990.612	9.9374	84.9255	2323.0702	23122.0041
1990.633	10.0036	86.2085	2323.8627	23122.8974
1990.653	10.0067	87.1031	2323.5888	23122.7270
1990.673	10.0886	86.1354	2323.3062	23122.5446
1990.694	10.0508	85.6065	2324.2015	23123.5435
1990.714	10.1422	85.1927	2323.5072	23122.9538
1990.735	10.0256	86.0108	2324.3064	23123.8580
1990.755	10.0918	85.3777	2323.7085	23123.3661
1990.775	10.0760	86.8350	2323.2545	23123.0121
1990.796	10.0981	87.1175	2324.5349	23124.3971
1990.816	10.2240	86.2597	2324.2634	23124.2357
1990.836	10.2618	84.4406	2323.5520	23123.6287
1990.857	10.2555	83.9901	2323.8684	23124.0471
1990.877	10.2744	85.9815	2323.0412	23123.3190
1990.897	10.4855	87.1248	2322.7436	23123.1138
1990.918	10.3879	86.5078	2323.9747	23124.4427
1990.938	10.5611	82.6827	2323.0168	23123.5839
1990.958	10.6052	85.5033	2321.9045	23122.5589
1990.978	10.6839	85.8861	2321.3367	23122.0688
1990.999	10.8729	85.1186	2322.1284	23122.9393
1991.019	10.9391	85.5033	2321.4306	23122.3209
1991.039	10.9265	85.4073	2320.7894	23121.7513
1991.060	11.0494	85.0518	2321.4931	23122.5268
1991.080	10.9706	85.2742	2320.7543	23121.8596
1991.100	11.0808	85.6728	2320.1275	23121.2967
1991.121	11.0588	86.9148	2321.2096	23122.4450
1991.141	11.2163	84.4930	2320.6535	23121.9581
1991.161	11.3171	86.4568	2320.0285	23121.3955
1991.182	11.2226	85.3186	2320.9705	23122.4017
1991.202	11.3580	86.3036	2320.4529	23121.9505
1991.222	11.3612	84.5976	2319.8224	23121.3798
1991.242	11.3266	85.6360	2319.0891	23120.6987
1991.263	11.4021	85.0963	2319.8615	23121.5233
1991.283	11.5282	85.4664	2319.1823	23120.8968
1991.304	11.6164	85.3408	2319.9665	23121.7343
1991.324	11.4998	83.6731	2319.0295	23120.8495
1991.344	11.5974	86.6607	2318.3227	23120.1857
1991.365	11.6037	85.3038	2319.3189	23121.2264
1991.385	11.6478	86.7116	2318.8871	23120.8422
1991.405	11.6006	86.8568	2318.7178	23120.7172
1991.426	11.4305	86.1280	2319.8866	23121.9357
1991.446	11.6101	87.4567	2319.7076	23121.8121
1991.466	11.7172	85.8126	2319.4785	23121.6360
1991.486	11.6101	86.6898	2319.1253	23121.3324
1991.507	11.6730	86.7406	2320.3665	23122.6281
1991.527	11.6447	84.6051	2319.8106	23122.1306
1991.547	11.6919	85.0221	2318.9771	23121.3475
1991.568	11.6384	84.8957	2319.6092	23122.0289
1991.588	11.5848	84.6722	2318.7684	23121.2360
1991.608	11.7959	86.3912	2318.1858	23120.6933
1991.629	11.7991	85.9668	2319.2521	23121.8022
1991.649	11.7203	86.4568	2318.8887	23121.4853
1991.669	11.6510	86.0768	2318.5481	23121.1871
1991.689	11.8179	87.1754	2318.3307	23121.0089
1991.710	11.7550	85.3260	2319.4202	23122.1426
1991.730	11.8179	85.2742	2318.7527	23121.5215
1991.750	11.6195	87.1031	2318.3878	23121.1972
1991.771	11.7140	84.5154	2319.3231	23122.1762
1991.791	11.8085	86.3547	2318.7015	23121.6000
1991.811	11.6888	86.4714	2318.4116	23121.3504
1991.832	11.7203	87.3342	2319.7269	23122.7117
1991.852	11.8054	85.7391	2319.4652	23122.5018
1991.873	11.7550	87.5863	2320.6838	23123.7777
1991.893	11.6164	84.2307	2320.2021	23123.3573
1991.913	11.6888	87.9379	2319.7845	23122.9959
1991.934	11.6856	85.5254	2321.0232	23124.2953
1991.954	11.7959	86.7188	2320.6080	23123.9454
1991.974	11.6289	86.3109	2320.3280	23123.7267
1991.994	11.7077	85.1631	2319.7939	23123.2492
1992.015	11.7991	85.5771	2320.5588	23124.0720
1992.035	11.7203	85.8714	2320.0176	23123.5898
1992.055	11.6384	86.0548	2319.5622	23123.1878
1992.076	11.5407	87.1970	2320.7669	23124.4499
1992.096	11.7801	86.9438	2320.6690	23124.4157
1992.116	11.6636	86.4130	2320.4424	23124.2509
1992.137	11.6856	86.1354	2321.5138	23125.3887
1992.157	11.6668	83.6731	2320.6890	23124.6317
1992.177	11.8085	85.6949	2319.8015	23123.8023
1992.197	11.4966	85.2594	2319.1879	23123.2381
1992.218	11.6573	87.0741	2320.2375	23124.3396
1992.238	11.5880	87.0307	2320.1403	23124.2995
1992.258	11.5533	86.7479	2319.9902	23124.2052
1992.279	11.7140	85.6508	2321.0411	23125.3168
1992.299	11.6069	85.7906	2320.4927	23124.8319
1992.319	11.5628	84.6125	2319.7791	23124.1746
1992.340	11.6195	86.1866	2320.5545	23125.0065
1992.360	11.6856	85.5697	2320.0643	23124.5745
1992.381	11.5848	84.6722	2320.7392	23125.3085
1992.401	11.6132	85.9742	2320.0629	23124.6911
1992.421	11.6542	85.7906	2319.5802	23124.2608
1992.442	11.6101	87.1465	2320.7299	23125.4666
1992.462	11.6510	86.5734	2320.5627	23125.3609
1992.482	11.4935	86.4276	2320.2786	23125.1357
1992.503	11.7140	87.0669	2321.5165	23126.4379
1992.523	11.6478	86.8858	2321.3781	23126.3698
1992.543	11.5628	85.6949	2321.0141	23126.0733
1992.563	11.6636	86.3547	2320.5668	23125.6887
1992.584	11.5597	86.8568	2321.7518	23126.9407
1992.604	11.5754	86.6970	2321.5444	23126.8056
1992.624	11.4935	86.3474	2321.2552	23126.5858
1992.645	11.6636	87.7084	2322.5785	23127.9842
1992.665	11.5723	85.6287	2322.3248	23127.8117
1992.685	11.5029	85.0444	2321.6331	23127.1956
1992.706	11.4840	85.0073	2322.2554	23127.8931
1992.726	11.3958	85.9155	2321.6059	23127.3185
1992.746	11.3108	85.5402	2321.0527	23126.8334
1992.767	11.3329	85.6213	2321.8752	23127.7254
1992.787	11.1974	86.7334	2321.4677	23127.3896
1992.807	11.2258	86.3182	2321.1806	23127.1702
1992.827	11.0777	87.4855	2321.0217	23127.0764
1992.848	11.1029	85.6876	2322.1944	23128.3199
1992.868	10.8761	86.3255	2321.7262	23127.9264
1992.888	10.9139	85.4738	2321.2285	23127.4978
1992.909	10.7910	85.8567	2322.0782	23128.4185
1992.929	10.6871	86.2085	2321.6202	23128.0336
1992.950	10.6398	87.3414	2322.8509	23129.3418
1992.970	10.5831	85.7170	2322.5477	23129.1212
1992.990	10.4477	85.2298	2321.8986	23128.5491
1993.011	10.3563	85.4147	2322.6206	23129.3485
1993.031	10.3438	86.4932	2322.1297	23128.9362
1993.051	10.2681	85.3334	2321.6315	23128.5109
1993.072	10.1201	85.5771	2322.4031	23129.3568
1993.092	10.2083	85.6508	2321.8023	23128.8312
1993.112	10.1485	87.1320	2321.4665	23128.5653
1993.132	10.1453	87.2115	2321.3934	23128.5597
1993.153	10.0099	86.5588	2322.6654	23129.9058
1993.173	9.9783	84.6648	2322.0606	23129.3788
1993.193	10.1201	86.4203	2321.4404	23128.8294
1993.214	9.8681	82.3210	2321.8372	23129.2956
1993.234	10.0508	86.4568	2320.8377	23128.3620
1993.254	9.8712	85.3630	2320.3545	23127.9363
1993.275	9.8996	86.0621	2321.2315	23128.8730
1993.295	9.9342	86.6679	2320.8942	23128.5983
1993.315	9.8587	85.0221	2320.3887	23128.1506
1993.336	9.8807	86.7406	2321.3241	23129.1461
1993.356	9.9216	87.3775	2321.2155	23129.1022
1993.376	9.9279	86.9728	2321.1466	23129.0970
1993.396	9.7925	86.9655	2321.0104	23129.0232
1993.417	9.7767	85.7391	2322.1018	23130.1823
1993.437	10.0193	87.2476	2321.7961	23129.9487
1993.457	9.9374	85.0370	2321.3779	23129.5984
1993.478	9.8964	86.5879	2322.2769	23130.5679
1993.498	9.8807	86.3474	2321.9605	23130.3252
1993.519	9.9941	87.1898	2323.1848	23131.6283
1993.539	9.9311	86.9510	2323.0567	23131.5851
1993.560	10.0602	86.5224	2324.2562	23132.8754
1993.580	10.0099	86.2597	2323.8897	23132.6043
1993.601	10.0319	86.7043	2324.9903	23133.8043
1993.621	9.9752	86.8132	2324.7364	23133.6545
1993.642	10.0004	84.9255	2325.6133	23134.6389
1993.662	10.0949	85.2298	2324.7947	23133.9280
1993.683	10.0350	85.3408	2325.4677	23134.7077
1993.703	10.0602	86.2524	2324.8892	23134.2363
1993.724	10.2839	85.7023	2325.8017	23135.2577
1993.744	10.1106	84.6872	2325.0196	23134.5851
1993.764	10.1295	85.3999	2324.1972	23133.8629
1993.784	10.3280	85.2298	2323.4749	23133.2321
1993.805	10.3343	84.2757	2323.9791	23133.8264
1993.825	10.4761	85.6802	2323.1480	23133.0833
1993.845	10.5328	82.8130	2322.0850	23132.0976
1993.866	10.5957	86.5442	2322.5808	23132.6674
1993.886	10.7280	87.5071	2322.4454	23132.6080
1993.906	10.6965	85.4442	2322.1295	23132.3654
1993.927	10.8005	84.1105	2322.6592	23132.9694
1993.947	10.7973	85.4221	2321.7744	23132.1569
1993.967	10.8918	85.7979	2321.1801	23131.6265
1993.988	10.8509	83.4609	2321.6702	23132.1798
1994.008	10.9265	86.2743	2320.8313	23131.4020
1994.028	11.0903	86.4422	2320.4967	23131.1218
1994.048	11.0808	84.5752	2319.8848	23130.5590
1994.069	11.2352	85.7391	2320.5746	23131.2981
1994.089	11.2037	86.0182	2320.0843	23130.8583
1994.109	11.2762	86.0914	2319.6585	23130.4777
1994.130	11.3801	86.2962	2320.7116	23131.5796
1994.150	11.4399	85.7097	2320.2608	23131.1808
1994.170	11.4116	86.7915	2319.8976	23130.8650
1994.191	11.4274	86.6679	2321.1342	23132.1538
1994.211	11.4903	87.0307	2320.9585	23132.0363
1994.231	11.4872	86.4203	2320.7439	23131.8776
1994.252	11.6321	85.1705	2321.6449	23132.8384
1994.272	11.5250	85.8347	2321.0167	23132.2713
1994.293	11.6258	86.4932	2322.0425	23133.3605
1994.313	11.5533	86.1866	2321.6867	23133.0717
1994.333	11.6132	85.7685	2321.2153	23132.6626
1994.354	11.7046	84.2607	2321.8389	23133.3492
1994.374	11.6573	85.5033	2321.0027	23132.5748
1994.394	11.5502	84.8660	2320.2771	23131.9022
1994.414	11.5565	86.2962	2319.6920	23131.3625
1994.435	11.6762	85.6581	2320.6694	23132.3875
1994.455	11.7770	84.8734	2319.9749	23131.7421
1994.475	11.6132	85.9081	2319.3305	23131.1392
1994.496	11.6699	85.2001	2320.1653	23132.0165
1994.516	11.7487	87.5215	2319.8398	23131.7364
1994.536	11.7234	86.3766	2319.7133	23131.6526
1994.557	11.6605	85.5771	2320.6903	23132.6770
1994.577	11.6478	85.0444	2320.0104	23132.0463
1994.597	11.7140	86.9076	2319.5594	23131.6379
1994.618	11.7927	85.5476	2320.6255	23132.7501
1994.638	11.6951	83.9374	2319.7582	23131.9300
1994.658	11.6195	86.7479	2319.1006	23131.3108
1994.678	11.6825	85.4516	2318.7020	23130.9446
1994.699	11.7046	86.0328	2319.6100	23131.8879
1994.719	11.7644	85.8861	2319.1585	23131.4743
1994.739	11.6605	83.8544	2318.3519	23130.6983
1994.760	11.6478	85.0518	2318.8159	23131.1910
1994.780	11.6982	83.2938	2317.7825	23130.1830
1994.800	11.6037	85.0889	2316.7682	23129.1825
1994.821	11.6542	85.7685	2317.5913	23130.0184
1994.841	11.5597	85.9962	2317.1395	23129.5814
1994.862	11.6730	87.3486	2318.3906	23130.8518
1994.882	11.5029	86.9148	2318.3427	23130.8299
1994.902	11.6478	87.7730	2318.3656	23130.8788
1994.923	11.5660	86.9945	2319.8488	23132.3964
1994.943	11.6982	86.1500	2319.5973	23132.1862
1994.963	11.6447	87.2765	2319.3957	23132.0233
1994.983	11.6164	85.1408	2319.0295	23131.6925
1995.004	11.7077	87.0452	2320.0554	23132.7576
1995.024	11.5597	85.6360	2319.7246	23132.4698
1995.044	11.5187	84.7095	2319.0111	23131.7933
1995.065	11.5880	86.5442	2319.8752	23132.6952
1995.085	11.6699	86.1354	2319.5464	23132.4073
1995.105	11.5470	84.9552	2318.9585	23131.8550
1995.126	11.5156	84.6200	2319.5313	23132.4633
1995.146	11.6321	86.5588	2318.9583	23131.9256
1995.166	11.6227	85.3408	2318.5117	23131.5087
1995.186	11.6321	84.7990	2317.7793	23130.7992
1995.207	11.5250	86.5005	2318.6667	23131.7103
1995.227	11.6762	86.5806	2318.4195	23131.4905
1995.247	11.7644	86.5952	2318.1911	23131.2867
1995.268	11.5723	84.5229	2319.0418	23132.1655
1995.288	11.5974	87.0597	2318.5417	23131.6955
1995.308	11.5817	86.2962	2318.3416	23131.5214
1995.329	11.5628	86.5879	2319.4975	23132.7088
1995.349	11.4778	86.2524	2319.2001	23132.4476
1995.369	11.7550	86.2743	2318.8544	23132.1345
1995.390	11.6101	86.1866	2319.9303	23133.2471
1995.410	11.5880	83.8997	2319.1713	23132.5264
1995.430	11.5533	84.5303	2318.1475	23131.5309
1995.451	11.6037	87.6725	2319.1873	23132.5991
1995.471	11.6888	85.9595	2319.0249	23132.4699
1995.491	11.5943	87.0958	2318.7689	23132.2448
1995.512	11.5282	86.6316	2320.0662	23133.5787
1995.532	11.5597	85.4885	2319.6424	23133.1965
1995.552	11.5817	86.3985	2319.1852	23132.7759
1995.573	11.5156	86.7043	2320.3686	23133.9999
1995.593	11.5848	86.2378	2320.0771	23133.7540
1995.613	11.5974	86.3401	2319.7290	23133.4478
1995.633	11.7046	86.6825	2319.4588	23133.2160
1995.654	11.6415	86.4568	2320.6452	23134.4458
1995.674	11.4525	86.1793	2320.2996	23134.1484
1995.694	11.4683	87.0814	2320.0617	23133.9554
1995.715	11.6069	87.1031	2321.4223	23135.3672
1995.735	11.4494	86.0841	2321.1583	23135.1604
1995.755	11.4809	86.4568	2320.7905	23134.8462
1995.776	11.3423	85.9742	2321.8370	23135.9502
1995.796	11.5439	87.1175	2321.5520	23135.7267
1995.816	11.4588	88.5800	2321.7021	23135.9377
1995.837	11.3360	85.9228	2323.0976	23137.4026
1995.857	11.3392	86.7406	2322.7259	23137.1060
1995.877	11.3927	85.6287	2322.3101	23136.7608
1995.898	11.3738	86.4714	2323.2801	23137.8045
1995.918	11.2478	86.0914	2322.8894	23137.4906
1995.938	11.1911	86.4058	2322.4928	23137.1663
1995.959	11.1690	85.3704	2323.4042	23138.1528
1995.979	11.1627	84.3357	2322.5388	23137.3627
1995.999	11.0966	84.8362	2321.5958	23136.4846
1996.020	10.9045	87.0524	2322.5380	23137.4916
1996.040	10.8414	87.5863	2322.5004	23137.5240
1996.060	10.8509	86.8278	2322.4261	23137.5188
1996.081	10.8194	84.6349	2323.2839	23138.4501
1996.101	10.7501	87.3558	2322.7984	23138.0401
1996.121	10.5107	85.5328	2322.4677	23137.7803
1996.142	10.5170	85.1408	2323.1877	23138.5732
1996.162	10.4634	87.0090	2322.7298	23138.1896
1996.182	10.3816	87.3053	2322.6361	23138.1670
1996.202	10.3689	86.4276	2322.4473	23138.0477
1996.223	10.2240	84.0353	2323.1309	23138.8034
1996.243	10.1926	85.4442	2322.2315	23137.9747
1996.263	10.2240	85.7097	2321.6206	23137.4260
1996.284	10.1642	86.0108	2322.5332	23138.4025
1996.304	10.1075	86.2012	2322.0938	23138.0295
1996.324	9.9752	87.5071	2321.9076	23137.9061
1996.345	10.0414	84.8734	2322.9315	23138.9974
1996.365	10.1516	85.2372	2322.1390	23138.2737
1996.385	9.8618	85.8934	2321.5254	23137.7207
1996.406	9.9405	86.3109	2322.5234	23138.7814
1996.426	9.9909	87.2404	2322.3059	23138.6309
1996.447	9.8397	85.9375	2323.4634	23139.8608
1996.467	9.9279	84.4555	2322.7111	23139.1829
1996.487	9.9185	86.0621	2321.9888	23138.5267
1996.508	9.9783	85.2149	2322.8197	23139.4243
1996.528	9.8240	86.7769	2322.3402	23139.0133
1996.548	9.9059	84.6200	2321.7682	23138.5038
1996.569	9.9154	83.5822	2322.0672	23138.8635
1996.589	9.8240	84.6200	2320.9694	23137.8221
1996.610	9.7830	85.2742	2321.5726	23138.4786
1996.630	9.9815	86.3985	2321.0558	23138.0157
1996.650	9.9342	85.9888	2320.6639	23137.6723
1996.671	9.8996	86.2012	2321.6701	23138.7306
1996.691	9.8555	83.4761	2320.8216	23137.9350
1996.711	9.9028	86.3839	2320.0140	23137.1708
1996.732	9.9279	85.8420	2321.0346	23138.2360
1996.752	9.9626	84.4705	2320.2993	23137.5468
1996.772	10.0414	86.6170	2319.7015	23136.9875
1996.793	9.9469	85.1927	2320.6536	23137.9802
1996.813	9.9752	85.9228	2320.0561	23137.4250
1996.834	10.0981	86.0621	2321.0342	23138.4477
1996.854	10.1106	85.6065	2320.5235	23137.9842
1996.874	10.1453	85.2149	2319.8789	23137.3801
1996.895	10.2398	84.4481	2320.4554	23137.9968
1996.915	10.2304	87.0017	2319.9157	23137.4973
1996.936	10.5139	85.4885	2320.9835	23138.6083
1996.956	10.5485	86.1720	2320.4721	23138.1432
1996.976	10.5044	85.8567	2320.0280	23137.7399
1996.997	10.6335	84.3132	2320.6909	23138.4448
1997.017	10.6651	86.2743	2320.0054	23137.8012
1997.037	10.8383	84.7394	2319.3991	23137.2293
1997.058	10.9139	85.7832	2320.1311	23137.9965
1997.078	10.8572	86.0035	2319.6513	23137.5532
1997.099	11.0178	86.4932	2320.7235	23138.6652
1997.119	11.0588	85.8861	2320.3344	23138.3197
1997.140	11.1502	86.3766	2321.3573	23139.3899
1997.160	11.1880	85.9962	2320.9592	23139.0424
1997.180	11.1249	85.9522	2320.4958	23138.6247
1997.201	11.2793	85.2149	2321.3262	23139.5028
1997.221	11.3297	85.4812	2320.6508	23138.8759
1997.241	11.5061	83.8393	2319.7559	23138.0207
1997.262	11.4872	82.2361	2319.7101	23138.0091
1997.282	11.5407	85.8273	2318.6188	23136.9456
1997.302	11.5282	84.6648	2317.9434	23136.2880
1997.323	11.6730	83.1568	2318.2239	23136.5840
1997.343	11.5565	85.7906	2317.2976	23135.6695
1997.363	11.6415	84.7319	2316.6437	23135.0185
1997.384	11.7487	83.9298	2317.0866	23135.4630
1997.404	11.5691	86.0182	2316.3402	23134.7166
1997.424	11.7896	86.3255	2315.9999	23134.3701
1997.445	11.7959	85.4959	2317.0002	23135.3680
1997.465	11.8558	86.3255	2316.5652	23134.9338
1997.485	11.7581	86.3182	2316.2718	23134.6370
1997.506	11.8589	86.1061	2317.3736	23135.7400
1997.526	11.8967	86.4787	2317.0603	23135.4325
1997.546	11.9471	85.0444	2316.5751	23134.9484
1997.567	11.9124	84.9478	2317.2502	23135.6257
1997.587	11.9282	85.4442	2316.5753	23134.9531
1997.607	11.8778	84.9478	2315.9089	23134.2812
1997.627	11.9093	83.5595	2314.9386	23133.2963
1997.648	11.8683	84.6722	2315.3279	23133.6678
1997.668	11.8432	86.1720	2314.7519	23133.0729
1997.688	11.9881	84.6275	2314.1757	23132.4713
1997.709	11.9503	86.4860	2315.0757	23133.3478
1997.729	11.9754	86.7406	2314.8975	23133.1502
1997.749	11.8368	85.2520	2314.5171	23132.7472
1997.770	11.9408	87.4207	2315.6840	23133.8960
1997.790	11.9062	84.5303	2315.2869	23133.4852
1997.810	11.9187	85.5549	2314.5857	23132.7641
1997.830	11.9660	87.6222	2314.4054	23132.5590
1997.851	11.9691	86.5806	2315.8398	23133.9757
1997.871	11.9219	85.2298	2315.4174	23133.5413
1997.891	11.9219	85.7612	2314.8646	23132.9710
1997.912	11.9345	84.9404	2315.6844	23133.7749
1997.932	11.9250	87.1320	2315.3074	23133.3844
1997.952	11.9881	86.6316	2315.2152	23133.2761
1997.973	11.8652	86.7624	2316.4988	23134.5505
1997.993	11.8526	85.1779	2316.0898	23134.1370
1998.013	11.9282	85.9008	2315.5431	23133.5806
1998.033	11.9282	86.3547	2315.1981	23133.2209
1998.054	11.9093	84.8362	2316.0989	23134.1100
1998.074	11.8620	86.6243	2315.6153	23133.6172
1998.094	11.8778	86.9220	2315.4833	23133.4724
1998.115	11.8746	85.9668	2316.6757	23134.6582
1998.135	11.8872	86.0328	2316.2743	23134.2545
1998.155	11.7864	85.7317	2315.8389	23133.8122
1998.176	11.7707	85.9081	2316.8097	23134.7791
1998.196	11.8274	86.2597	2316.4344	23134.4032
1998.216	11.8054	85.3334	2315.9687	23133.9322
1998.237	11.6793	86.1573	2316.9119	23134.8728
1998.257	11.7360	83.7033	2316.1532	23134.1126
1998.277	11.6258	82.8972	2314.8641	23132.8103
1998.297	11.6542	83.8770	2313.6198	23131.5386
1998.318	11.6510	84.1706	2313.9936	23131.8801
1998.338	11.5092	85.2890	2313.2049	23131.0568
1998.358	11.6605	86.6170	2312.8313	23130.6421
1998.379	11.5691	85.7832	2313.9719	23131.7459
1998.399	11.5250	85.6508	2313.5105	23131.2517
1998.419	11.5597	87.0017	2313.2567	23130.9610
1998.440	11.6101	85.4590	2314.4026	23132.0750
1998.460	11.5156	87.4567	2314.1812	23131.8272
1998.480	11.3895	86.8713	2314.1965	23131.8149
1998.500	11.2888	86.0914	2313.9856	23131.5752
1998.521	11.3770	86.5734	2315.1578	23132.7241
1998.541	11.2762	86.3985	2314.9363	23132.4848
1998.561	11.2289	86.2597	2314.6656	23132.1935
1998.582	11.0935	85.0295	2315.5901	23133.1011
1998.602	10.9895	84.9478	2314.8673	23132.3625
1998.622	10.8887	84.3132	2314.0348	23131.5056
1998.643	10.9139	87.1681	2315.0006	23132.4477
1998.663	10.6902	86.2816	2314.8602	23132.2883
1998.683	10.7910	85.5033	2314.4459	23131.8518
1998.703	10.6588	86.4932	2314.0718	23131.4511
1998.724	10.4855	86.0475	2315.2213	23132.5785
1998.744	10.4981	86.3766	2314.9083	23132.2482
1998.764	10.4824	86.6098	2314.6923	23132.0119
1998.785	10.4508	86.1207	2315.8671	23133.1717
1998.805	10.3500	85.1779	2315.3597	23132.6532
1998.825	10.3784	85.6876	2314.7868	23132.0631
1998.846	10.3689	88.6937	2316.2475	23133.5116
1998.866	10.2051	85.7979	2316.2641	23133.5244
1998.886	10.1044	86.8930	2315.9823	23133.2373
1998.906	10.2020	85.4959	2315.6540	23132.9003
1998.927	10.0571	85.4442	2316.5054	23133.7459
1998.947	10.1264	86.8495	2316.1548	23133.3924
1998.967	10.0728	86.0255	2315.9048	23133.1361
1998.988	9.9563	85.8641	2316.9182	23134.1475
1999.008	9.9563	86.3620	2316.5513	23133.7822
1999.028	9.9595	86.5151	2316.2967	23133.5257
1999.049	10.0161	84.8734	2317.2181	23134.4490
1999.069	9.9374	85.9375	2316.6129	23133.8476
1999.089	10.0004	83.3090	2315.7563	23132.9864
1999.109	10.0319	86.7624	2315.0470	23132.2636
1999.130	9.9185	84.5976	2315.9790	23133.1835
1999.150	10.0130	88.9418	2315.8412	23133.0381
1999.170	10.0067	85.9228	2315.9247	23133.1137
1999.191	9.8964	85.1557	2316.7968	23133.9832
1999.211	9.9248	85.5476	2316.1791	23133.3645
1999.231	9.8712	86.3912	2315.7738	23132.9523
1999.252	10.0256	85.5254	2316.7935	23133.9686
1999.272	9.9405	85.8126	2316.2810	23133.4556
1999.292	10.0099	86.6970	2315.9690	23133.1384
1999.312	10.0036	85.3556	2315.5851	23132.7454
1999.333	9.9374	87.1465	2316.7090	23133.8644
1999.353	10.0130	85.0147	2316.3339	23133.4887
1999.373	10.0665	85.8347	2315.7462	23132.8948
1999.394	10.0886	84.9627	2316.5717	23133.7155
1999.414	10.1673	86.0695	2316.0113	23133.1519
1999.434	10.1012	85.5476	2315.5547	23132.6864
1999.455	10.1422	85.5623	2316.4369	23133.5620
1999.475	10.1673	84.5602	2315.7276	23132.8470
1999.495	10.3438	84.3582	2314.8276	23131.9324
1999.515	10.2618	84.6648	2313.9562	23131.0363
1999.536	10.4918	85.9375	2314.7701	23131.8252
1999.556	10.4698	84.2457	2314.0916	23131.1226
1999.576	10.5233	85.7464	2313.3899	23130.3890
1999.597	10.6084	83.7562	2314.0196	23130.9864
1999.617	10.6210	82.6289	2312.7214	23129.6521
1999.637	10.6367	86.8640	2311.9542	23128.8372
1999.658	10.9643	84.1330	2312.8617	23129.6979
1999.678	10.9076	84.1481	2311.8920	23128.6811
1999.698	10.9706	86.2670	2311.2879	23128.0210
1999.718	11.1249	85.3334	2310.8876	23127.5592
1999.739	11.0872	84.6573	2311.6334	23128.2455
1999.759	11.1218	85.8126	2311.0416	23127.5951
1999.779	11.2793	85.1779	2310.5433	23127.0322
1999.800	11.1249	84.2007	2311.1870	23127.6121
1999.820	11.2635	85.3925	2310.4555	23126.8164
1999.840	11.4211	85.7317	2309.9868	23126.2768
1999.860	11.3833	86.6970	2309.7399	23125.9551
1999.881	11.3392	86.2597	2311.0159	23127.1622
1999.901	11.4715	84.7095	2310.5145	23126.5963
1999.921	11.3958	85.1483	2309.8352	23125.8460
1999.942	11.4084	83.3090	2310.3275	23126.2663
1999.962	11.5029	86.2012	2309.5930	23125.4585
1999.982	11.4935	85.2372	2309.1871	23124.9729
2000.003	11.6321	85.8273	2310.1409	23125.8502
2000.023	11.4872	83.7411	2309.4184	23125.0527
2000.043	11.6542	85.9081	2308.7183	23124.2695
2000.063	11.5911	84.2907	2308.1179	23123.5790
2000.084	11.6006	85.9155	2308.9358	23124.3080
2000.104	11.5880	87.0452	2308.7902	23124.0773
2000.124	11.5407	85.2594	2308.5377	23123.7377
2000.145	11.7360	84.9701	2309.3544	23124.4706
2000.165	11.6951	86.1573	2308.8999	23123.9344
2000.185	11.6951	87.3486	2308.8451	23123.7951
2000.206	11.5880	85.9522	2310.1921	23125.0651
2000.226	11.6636	83.2862	2309.4142	23124.2135
2000.246	11.7487	82.7593	2308.1173	23122.8312
2000.267	11.7234	86.2378	2308.7249	23123.3497
2000.287	11.6227	85.3038	2308.3469	23122.8839
2000.307	11.6982	84.5827	2307.6995	23122.1430
2000.327	11.6856	86.5588	2307.2680	23121.6121
2000.348	11.6037	85.5328	2308.4244	23122.6734
2000.368	11.6888	87.7300	2308.3352	23122.4951
2000.388	11.6668	86.5661	2308.4182	23122.4892
2000.409	11.6605	86.7261	2309.7690	23123.7593
2000.429	11.6510	84.5528	2309.3345	23123.2492
2000.449	11.6573	85.2149	2308.6550	23122.4881
2000.470	11.7550	85.3777	2309.5334	23123.2861
2000.490	11.6951	85.8494	2309.0932	23122.7680
2000.510	11.6321	85.1779	2308.6254	23122.2173
2000.530	11.6856	85.8053	2308.1561	23121.6599
2000.551	11.6668	85.7317	2309.2050	23122.6241
2000.571	11.6951	84.6797	2308.6338	23121.9710
2000.591	11.6573	84.7543	2307.9078	23121.1559
2000.612	11.6101	84.9404	2308.6394	23121.7985
2000.632	11.7014	86.0695	2308.1743	23121.2461
2000.652	11.7707	85.1853	2307.7557	23120.7352
2000.672	11.8211	85.3999	2307.2314	23120.1134
2000.693	11.6384	86.5442	2308.3626	23121.1507
2000.713	11.5943	86.9800	2308.3175	23121.0179
2000.733	11.7455	85.6949	2308.1322	23120.7438
2000.754	11.6951	84.4106	2308.9325	23121.4588
2000.774	11.6636	84.9701	2308.1939	23120.6355
2000.794	11.7014	84.8288	2307.5339	23119.8828
2000.815	11.5407	86.1354	2308.4909	23120.7490
2000.835	11.7046	86.7552	2308.3392	23120.5112
2000.855	11.5219	85.2668	2308.0456	23120.1290
2000.875	11.4525	87.3414	2307.8527	23119.8449
2000.896	11.7423	87.5575	2309.4900	23121.3993
2000.916	11.6289	84.4331	2309.1768	23121.0108
2000.937	11.5124	85.0295	2309.8521	23121.6130
2000.957	11.6069	84.1781	2309.0735	23120.7606
2000.978	11.4872	87.0162	2310.0513	23121.6660
2000.998	11.5219	85.5033	2309.8187	23121.3652
2001.018	11.5344	86.3036	2309.4709	23120.9461
2001.038	11.5156	84.3807	2308.9416	23120.3406
2001.059	11.4620	85.8788	2309.7584	23121.0829
2001.079	11.5124	86.1500	2309.4482	23120.7012
2001.099	11.3990	86.4714	2309.2400	23120.4186
2001.120	11.4809	86.4422	2310.5147	23121.6250
2001.140	11.4053	87.1248	2310.4498	23121.4988
2001.160	11.2509	87.5431	2310.5680	23121.5560
2001.181	11.1943	87.3342	2312.1676	23123.1045
2001.201	11.2194	86.8930	2312.1914	23123.0864
2001.221	11.1060	85.9448	2311.9848	23122.8368
2001.241	10.9927	88.0452	2311.9716	23122.7795
2001.262	10.9737	86.4714	2313.4910	23124.2634
2001.282	10.9580	86.8423	2313.3469	23124.0916
2001.302	10.8478	86.5734	2313.2216	23123.9371
2001.323	10.6902	83.7562	2313.9972	23124.6872
2001.343	10.6115	86.2597	2313.3006	23123.9656
2001.363	10.5422	86.6898	2313.0987	23123.7336
2001.384	10.5548	86.4568	2314.3657	23124.9766
2001.404	10.4351	87.1754	2314.2635	23124.8570
2001.424	10.2965	85.5328	2314.0095	23124.5837
2001.444	10.3122	86.8640	2313.7071	23124.2588
2001.465	10.3217	86.0841	2314.9321	23125.4665
2001.485	10.0571	86.5879	2314.6638	23125.1863
2001.506	10.1327	86.2597	2315.8593	23126.3753
2001.526	10.1673	84.5378	2315.2689	23125.7818
2001.546	10.1453	85.5918	2314.5753	23125.0778
2001.567	10.1232	85.1927	2315.4132	23125.9060
2001.587	9.9374	87.6581	2315.1685	23125.6551
2001.607	10.0571	87.1681	2315.2540	23125.7335
2001.628	9.9595	85.0221	2316.3278	23126.8068
2001.648	9.9909	85.8420	2315.7426	23126.2239
2001.669	9.9846	86.1793	2316.7810	23127.2670
2001.689	10.0886	86.2962	2316.4570	23126.9519
2001.709	9.9091	85.3186	2315.9946	23126.4938
2001.730	10.0791	86.5297	2316.9997	23127.5063
2001.750	9.9878	87.1248	2316.8683	23127.3872
2001.770	9.9941	86.2085	2316.6853	23127.2148
2001.791	9.9469	85.4516	2317.6490	23128.1935
2001.811	10.0477	86.1500	2317.1695	23127.7317
2001.831	9.9216	85.5107	2316.7058	23127.2802
2001.852	10.0004	85.6434	2317.5813	23128.1703
2001.872	10.1295	85.8861	2317.0906	23127.6965
2001.893	10.0760	84.4256	2317.8148	23128.4388
2001.913	10.0161	86.5224	2317.2250	23127.8677
2001.933	9.9028	86.6098	2317.0042	23127.6612
2001.954	10.0823	87.2332	2318.3436	23129.0211
2001.974	10.1390	86.5078	2318.2097	23128.9146
2001.994	10.0602	86.2524	2317.9151	23128.6448
2002.015	10.1863	86.7769	2319.1016	23129.8611
2002.035	10.1610	85.0889	2318.6477	23129.4412
2002.056	10.1359	86.5151	2319.5772	23130.4073
2002.076	10.2020	84.9181	2319.0457	23129.9146
2002.096	10.3879	85.2890	2318.3177	23129.2183
2002.117	10.2524	85.2001	2319.0575	23129.9897
2002.137	10.4477	86.7624	2318.6201	23129.5857
2002.157	10.5202	85.9081	2318.3055	23129.3001
2002.178	10.6147	84.9850	2319.1156	23130.1421
2002.198	10.5107	84.5677	2318.2784	23129.3365
2002.218	10.7784	85.2816	2317.5008	23128.5813
2002.239	10.8666	85.3556	2318.2765	23129.3794
2002.259	10.7784	86.8423	2317.8879	23129.0154
2002.280	10.8918	86.3693	2319.1064	23130.2632
2002.300	11.0147	86.6607	2318.8452	23130.0366
2002.320	11.0808	86.2158	2318.5619	23129.7848
2002.341	11.0651	83.4230	2319.1507	23130.4068
2002.361	11.1029	84.3132	2318.0122	23129.2983
2002.381	11.2541	85.0741	2317.1614	23128.4662
2002.402	11.1659	83.2862	2317.5454	23128.8663
2002.422	11.2919	85.7906	2316.6490	23127.9830
2002.442	11.4053	85.6581	2316.1566	23127.4960
2002.463	11.4809	85.4590	2317.0325	23128.3794
2002.483	11.2919	85.2149	2316.4070	23127.7627
2002.504	11.5061	86.6970	2317.4181	23128.7848
2002.524	11.5029	85.3999	2317.0235	23128.4047
2002.544	11.4840	85.9375	2316.5080	23127.8986
2002.565	11.6478	87.0017	2317.6964	23129.1001
2002.585	11.5029	85.8347	2317.4208	23128.8428
2002.605	11.5061	87.0597	2317.1582	23128.5955
2002.626	11.6164	84.5229	2318.1026	23129.5589
2002.646	11.7455	87.2620	2317.6477	23129.1258
2002.666	11.7581	85.4959	2317.3597	23128.8554
2002.687	11.5470	84.8064	2318.0790	23129.5946
2002.707	11.7518	85.0073	2317.2979	23128.8332
2002.728	11.6352	83.0958	2317.6354	23129.1877
2002.748	11.6384	85.1038	2316.5926	23128.1580
2002.768	11.7077	85.3334	2315.9334	23127.5022
2002.789	11.7140	87.8376	2317.1693	23128.7448
2002.809	11.7550	86.2305	2317.1042	23128.6930
2002.830	11.7613	86.5515	2318.2579	23129.8661
2002.850	11.6856	85.6139	2317.8641	23129.4960
2002.870	11.8085	86.0841	2317.3979	23129.0486
2002.891	11.6919	84.7915	2318.2163	23129.8878
2002.911	11.8809	86.0475	2317.6034	23129.2968
2002.931	11.7613	85.7685	2317.1599	23128.8693
2002.952	11.6856	84.6275	2317.8979	23129.6248
2002.972	11.6478	86.1793	2317.2836	23129.0288
2002.992	11.8620	84.2157	2316.6088	23128.3649
2003.013	11.8432	83.2558	2316.8451	23128.6096
2003.033	11.8368	85.5181	2315.9072	23127.6762
2003.053	11.8495	85.4295	2315.3411	23127.1060
2003.074	11.8746	86.8713	2316.4331	23128.1969
2003.094	11.8117	85.9815	2316.1759	23127.9435
2003.115	11.8526	85.6139	2317.1348	23128.9100
2003.135	11.8589	82.6903	2316.1156	23127.8980
2003.155	11.7613	86.6970	2315.2884	23127.0677
2003.176	11.8337	87.1826	2316.6556	23128.4347
2003.196	11.7927	85.9815	2316.4473	23128.2328
2003.216	11.7991	85.2224	2315.9169	23127.7047
2003.237	11.8778	85.5844	2316.7418	23128.5335
2003.257	11.7991	83.0195	2315.7771	23127.5719
2003.277	11.8904	86.1866	2314.9242	23126.7118
2003.298	11.6982	85.1038	2315.8457	23127.6265
2003.318	11.7423	85.2520	2315.1823	23126.9578
2003.339	11.7392	82.7977	2315.5369	23127.3054
2003.359	11.7801	85.6655	2314.5640	23126.3219
2003.379	11.7959	86.2962	2314.1826	23125.9224
2003.400	11.7833	87.0741	2315.4750	23127.2019
2003.420	11.7487	85.7097	2315.2185	23126.9382
2003.441	11.5502	83.9675	2315.8557	23127.5704
2003.461	11.7423	87.3558	2315.3525	23127.0630
2003.481	11.7109	85.9301	2315.1806	23126.8831
2003.502	11.5628	87.1537	2316.4107	23128.1112
2003.522	11.6919	86.5588	2316.2963	23128.0010
2003.542	11.7109	85.8714	2315.9709	23127.6774
2003.563	11.5754	86.2232	2317.0191	23128.7316
2003.583	11.5187	86.1793	2316.6801	23128.4024
2003.603	11.4116	85.4442	2316.2163	23127.9439
2003.624	11.6699	85.0295	2316.9796	23128.7142
2003.644	11.3108	86.8132	2316.5483	23128.2919
2003.665	11.3895	86.7842	2317.8507	23129.6081
2003.685	11.2541	86.9873	2317.7281	23129.5059
2003.705	11.2163	84.5229	2317.2324	23129.0271
2003.726	11.0777	85.8273	2317.9615	23129.7745
2003.746	11.1281	86.0255	2317.5197	23129.3524
2003.766	10.9674	87.4207	2317.3473	23129.1964
2003.787	10.8572	85.3851	2318.5020	23130.3730
2003.807	10.7343	84.2907	2317.6929	23129.5876
2003.827	10.7092	86.5005	2317.0786	23128.9890
2003.848	10.5265	84.6946	2317.9566	23129.8842
2003.868	10.4918	86.5588	2317.4155	23129.3622
2003.888	10.4477	85.3482	2316.9895	23128.9497
2003.909	10.5328	86.2232	2317.9340	23129.9108
2003.929	10.3249	87.7587	2317.8451	23129.8432
2003.950	10.2871	84.7543	2318.9427	23130.9677
2003.970	10.2902	87.2981	2318.5217	23130.5775
2003.991	10.1390	86.1720	2319.7773	23131.8685
2004.011	10.1264	85.6360	2319.3054	23131.4364
2004.032	10.0760	87.0379	2320.4127	23132.5871
2004.052	10.0319	86.0402	2320.1432	23132.3657
2004.072	10.1012	85.8347	2319.6778	23131.9441
2004.093	9.9657	87.0958	2320.8251	23133.1391
2004.113	9.9311	86.5952	2320.6520	23133.0190
2004.133	9.9878	86.3255	2320.3534	23132.7708
2004.154	9.9469	85.1260	2321.2351	23133.7060
2004.174	10.0697	85.4812	2320.5460	23133.0716
2004.195	9.8650	85.4590	2321.3364	23133.9170
2004.215	9.9783	86.5005	2320.8701	23133.5076
2004.235	9.8838	83.6277	2320.1063	23132.7937
2004.256	9.8555	85.1779	2320.5309	23133.2661
2004.276	9.9437	84.4780	2319.6931	23132.4738
2004.296	10.0036	85.6360	2318.9417	23131.7588
2004.317	9.9657	85.5992	2319.8034	23132.6575
2004.337	9.9941	84.1856	2318.9960	23131.8874
2004.357	10.1264	85.9448	2318.2560	23131.1759
2004.378	10.0350	83.7865	2318.8647	23131.8123
2004.398	10.1075	86.5297	2318.1571	23131.1318
2004.418	10.1012	85.3851	2317.7231	23130.7184
2004.439	10.1485	86.9365	2318.7889	23131.8084
2004.459	10.1359	86.6534	2318.6245	23131.6732
2004.480	10.1768	86.9365	2319.8996	23132.9838
2004.500	10.2555	84.9032	2319.4314	23132.5556
2004.520	10.1863	84.2757	2318.5284	23131.6847
2004.541	10.2524	85.3334	2319.1124	23132.2991
2004.561	10.2492	85.8273	2318.5416	23131.7587
2004.582	10.2555	87.0235	2319.6892	23132.9399
2004.602	10.2934	86.9365	2319.5748	23132.8649
2004.622	10.2965	86.7043	2319.4090	23132.7368
2004.643	10.4288	87.0741	2320.7071	23134.0791
2004.663	10.4792	85.7685	2320.3950	23133.8165
2004.683	10.5926	84.5528	2319.6691	23133.1344
2004.704	10.7627	83.7336	2320.0089	23133.5156
2004.724	10.6776	84.0804	2318.8725	23132.4162
2004.745	10.7343	86.3109	2319.5883	23133.1665
2004.765	10.9139	86.2670	2319.2463	23132.8610
2004.785	10.9580	85.9008	2318.8405	23132.4875
2004.806	11.0368	84.7394	2319.6000	23133.2812
2004.826	11.1249	85.4738	2318.8661	23132.5817
2004.846	11.1249	85.3186	2318.2374	23131.9796
2004.867	11.2068	84.3207	2318.8303	23132.5989
2004.887	11.3139	82.8666	2317.6049	23131.3962
2004.907	11.4337	86.4349	2316.7450	23130.5472
2004.928	11.3234	85.9962	2317.8421	23131.6566
2004.948	11.5219	85.5623	2317.3530	23131.1832
2004.968	11.5029	85.0295	2316.7099	23130.5494
2004.989	11.5974	84.4930	2317.3016	23131.1501
2005.009	11.5029	85.7170	2316.5959	23130.4527
2005.030	11.6037	86.5370	2317.6641	23131.5312
2005.050	11.5817	84.3132	2317.0599	23130.9400
2005.070	11.6447	86.3839	2316.4379	23130.3240
2005.091	11.6321	84.1330	2317.2059	23131.0989
2005.111	11.7046	84.2382	2316.1969	23130.0953
2005.131	11.6321	86.2451	2315.5503	23129.4448
2005.152	11.7927	86.7552	2316.7613	23130.6551
2005.172	11.7738	86.3255	2316.5378	23130.4365
2005.193	11.8117	87.6078	2317.8987	23131.8087
2005.213	11.6258	84.3132	2317.4690	23131.3955
2005.233	11.7801	84.8362	2316.5855	23130.5212
2005.254	11.7360	83.9223	2317.0459	23130.9883
2005.274	11.7014	85.6434	2316.2367	23130.1838
2005.295	11.8054	86.2451	2317.2458	23131.1987
2005.315	11.7360	83.1568	2316.4070	23130.3667
2005.335	11.7864	84.5528	2315.2983	23129.2538
2005.356	11.6793	85.2890	2315.9632	23129.9120
2005.376	11.7959	85.2742	2315.3327	23129.2750
2005.396	11.8809	87.1826	2315.0237	23128.9542
2005.417	11.7896	85.4959	2316.1853	23130.1088
2005.437	11.8054	86.1939	2315.7387	23129.6593
2005.457	11.7014	85.6065	2315.3159	23129.2287
2005.478	11.6888	85.2520	2316.1574	23130.0647
2005.498	11.6636	87.4855	2315.8846	23129.7897
2005.518	11.7518	86.4422	2315.8124	23129.7132
2005.539	11.7392	87.1681	2317.1262	23131.0299
2005.559	11.7738	86.7334	2317.0341	23130.9475
2005.580	11.7959	87.5071	2318.4423	23132.3729
2005.600	11.7487	85.6508	2318.2106	23132.1650
2005.620	11.9062	86.2451	2317.7728	23131.7471
2005.641	11.6573	84.2607	2318.5222	23132.5183
2005.661	11.7360	85.5549	2317.7360	23131.7535
2005.681	11.7833	83.6125	2316.8522	23130.8817
2005.702	11.7455	87.2043	2317.6672	23131.7083
2005.722	11.8967	86.6170	2317.5551	23131.6118
2005.743	11.8242	86.2158	2318.7120	23132.7901
2005.763	11.8148	86.0768	2318.3336	23132.4375
2005.783	11.7077	85.9742	2317.9199	23132.0452
2005.804	11.8022	86.0475	2318.9312	23133.0811
2005.824	11.7046	86.9220	2318.6622	23132.8409
2005.844	11.7234	85.6728	2318.3345	23132.5387
2005.865	11.7140	85.3482	2319.1665	23133.3989
2005.885	11.8432	85.3777	2318.5230	23132.7847
2005.906	11.7991	86.0988	2319.4319	23133.7243
2005.926	11.7770	85.4885	2318.9277	23133.2531
2005.946	11.7487	86.0548	2318.4226	23132.7752
2005.967	11.5219	86.3620	2319.4962	23133.8792
2005.987	11.5691	85.9962	2319.1189	23133.5362
2006.007	11.5187	87.5863	2318.9491	23133.3976
2006.028	11.2888	85.1186	2320.0663	23134.5512
2006.048	11.2226	86.7043	2319.5932	23134.1183
2006.068	11.2258	87.1681	2319.4655	23134.0272
2006.089	11.0619	87.0017	2320.8310	23135.4363
2006.109	10.9674	85.4147	2320.4467	23135.1010
2006.130	10.9045	86.5370	2321.4142	23136.1208
2006.150	10.9517	85.5623	2320.9700	23135.7319
2006.170	10.6335	85.4516	2320.3517	23135.1627
2006.191	10.4571	85.9228	2321.2200	23136.0815
2006.211	10.5579	86.3109	2320.8005	23135.7150
2006.231	10.5611	86.1207	2320.4191	23135.3819
2006.252	10.3532	87.2259	2321.6296	23136.6453
2006.272	10.3312	85.2001	2321.2369	23136.3102
2006.292	10.3249	86.4568	2320.7217	23135.8473
2006.313	10.0665	87.3630	2322.0106	23137.1929
2006.333	10.0854	87.2259	2321.9714	23137.2173
2006.354	10.1232	85.2520	2323.0114	23138.3265
2006.374	10.1547	87.1609	2322.5992	23137.9870
2006.394	9.9122	86.6025	2322.4159	23137.8730
2006.415	10.0477	86.0621	2323.4828	23139.0140
2006.435	10.0540	86.5224	2323.0932	23138.7022
2006.456	10.0508	87.2693	2324.3477	23140.0393
2006.476	9.9595	87.1465	2324.2506	23140.0313
2006.496	9.8524	84.8437	2323.7529	23139.6193
2006.517	9.8587	86.6025	2324.5912	23140.5450
2006.537	9.8492	84.7319	2323.9807	23140.0231
2006.557	9.9185	84.9106	2323.0977	23139.2201
2006.578	9.9532	86.2305	2323.8911	23140.0929
2006.598	9.8334	85.2298	2323.3102	23139.5926
2006.618	9.8650	85.9668	2322.6929	23139.0489
2006.639	9.8712	86.3255	2323.6915	23140.1234
2006.659	9.9091	85.0741	2323.1031	23139.6128
2006.679	9.7264	87.3414	2322.6902	23139.2722
2006.700	9.9720	85.5697	2323.7966	23140.4546
2006.720	9.9815	85.0815	2323.0828	23139.8190
2006.741	9.7956	84.5976	2323.6222	23140.4354
2006.761	9.9500	86.1134	2322.9205	23139.8098
2006.781	10.0130	85.5549	2322.3862	23139.3445
2006.802	10.0949	85.2742	2323.1343	23140.1627
2006.822	10.0319	85.4147	2322.4351	23139.5337
2006.842	10.0728	86.6316	2321.9694	23139.1317
2006.863	10.3059	87.1898	2323.2431	23140.4734
2006.883	10.1044	84.9032	2322.7751	23140.0780
2006.903	10.3028	84.2307	2321.8228	23139.1902
2006.924	10.3532	86.2012	2322.5088	23139.9391
2006.944	10.3941	85.8494	2322.0429	23139.5372
2006.965	10.5674	85.5992	2322.9030	23140.4635
2006.985	10.6304	84.3132	2322.0781	23139.7048
2007.005	10.6493	85.7612	2321.2903	23138.9741
2007.026	10.7218	86.2524	2322.2580	23139.9999
2007.046	10.7533	85.7170	2321.7818	23139.5845
2007.067	10.8257	85.7023	2322.6401	23140.5055
2007.087	11.0210	85.5549	2322.0412	23139.9708
2007.108	10.9769	83.7184	2322.5230	23140.5161
2007.128	11.0241	87.8519	2321.9774	23140.0336
2007.148	11.1029	84.9255	2321.6385	23139.7527
2007.169	11.1943	86.0402	2322.4197	23140.5942
2007.189	11.1627	85.7170	2321.9063	23140.1427
2007.209	11.2730	86.2012	2321.4261	23139.7185
2007.230	11.2541	85.6287	2322.3602	23140.7112
2007.250	11.3203	86.8132	2321.9610	23140.3736
2007.271	11.3360	85.9888	2323.0574	23141.5355
2007.291	11.4053	85.2075	2322.4432	23140.9894
2007.311	11.5187	86.1646	2321.8658	23140.4733
2007.332	11.4935	84.6722	2322.6217	23141.2914
2007.352	11.5376	85.5254	2321.8476	23140.5792
2007.372	11.6699	84.8957	2321.1201	23139.9052
2007.393	11.6982	86.1720	2321.9255	23140.7643
2007.413	11.6352	85.9228	2321.4742	23140.3688
2007.433	11.7266	86.2670	2321.0443	23139.9897
2007.454	11.8179	85.4369	2321.9612	23140.9600
2007.474	11.8054	84.8511	2321.2103	23140.2633
2007.494	11.7864	86.2305	2320.6001	23139.6996
2007.515	11.8400	85.8861	2321.5944	23140.7425
2007.535	11.8368	86.4932	2321.1944	23140.3944
2007.556	11.9250	87.0452	2322.4285	23141.6851
2007.576	11.8211	83.6050	2321.7317	23141.0478
2007.596	11.9219	87.8447	2321.1760	23140.5445
2007.617	11.8148	87.0307	2322.6429	23142.0688
2007.637	11.9691	84.9850	2322.1696	23141.6585
2007.658	11.8967	85.4295	2322.8482	23142.4012
2007.678	11.9408	85.4295	2322.1807	23141.7978
2007.698	11.9377	85.1038	2321.4676	23141.1409
2007.719	11.9187	86.7842	2322.4113	23142.1420
2007.739	11.9156	86.7987	2322.2005	23141.9926
2007.759	11.8967	86.3328	2321.9175	23141.7682
2007.780	11.8872	85.1705	2322.7886	23142.7012
2007.800	12.0258	85.9888	2322.1716	23142.1475
2007.820	11.7644	85.1705	2321.5624	23141.5944
2007.841	11.8400	86.4349	2322.4557	23142.5455
2007.861	11.9691	86.6534	2322.1624	23142.3133
2007.882	11.8999	85.6213	2323.1646	23143.3805
2007.902	11.8242	85.2964	2322.5029	23142.7856
2007.922	11.9597	86.1573	2321.9383	23142.2808
2007.943	11.8652	85.3777	2322.8147	23143.2187
2007.963	11.8305	85.9301	2322.2220	23142.6891
2007.983	11.8368	85.3186	2321.6269	23142.1502
2008.004	11.7770	86.0182	2322.4727	23143.0536
2008.024	11.9944	86.4787	2322.0812	23142.7222
2008.044	11.6856	85.1853	2321.5567	23142.2525
2008.065	11.9345	86.6098	2322.4831	23143.2359
2008.085	11.8337	87.5215	2322.3622	23143.1765
2008.106	11.8179	85.7317	2323.5321	23144.4138
2008.126	11.8432	86.8930	2323.1485	23144.1020
2008.146	11.9250	86.6898	2322.9285	23143.9502
2008.167	11.9503	84.9850	2323.8168	23144.9104
2008.187	11.7991	84.9924	2322.9912	23144.1570
2008.207	11.8242	86.3182	2322.3968	23143.6266
2008.228	11.7991	84.9924	2323.2284	23144.5236
2008.248	11.8715	85.2298	2322.4507	23143.8115
2008.269	11.8400	87.0741	2323.4545	23144.8819
2008.289	11.7801	86.3839	2323.2099	23144.7083
2008.309	11.7077	85.3408	2322.6813	23144.2462
2008.330	11.8085	86.7188	2323.6396	23145.2734
2008.350	11.6195	86.6825	2323.3834	23145.0898
2008.370	11.8337	87.3198	2323.2298	23145.0066
2008.391	11.7266	84.7766	2324.1877	23146.0393
2008.411	11.6982	86.4495	2323.5644	23145.4925
2008.432	11.6321	87.7012	2324.8754	23146.8838
2008.452	11.6699	87.0162	2324.8216	23146.9175
2008.472	11.6006	84.7021	2324.2719	23146.4515
2008.493	11.5219	87.6869	2325.2676	23147.5336
2008.513	11.5439	86.0255	2325.0426	23147.3990
2008.533	11.5092	84.9329	2324.3642	23146.8059
2008.554	11.4242	86.6461	2325.2179	23147.7458
2008.574	11.3801	87.4639	2325.0593	23147.6772
2008.594	11.2226	86.6679	2324.9063	23147.6123
2008.615	11.1376	85.8494	2325.9165	23148.7153
2008.635	11.0651	87.0017	2325.5407	23148.4358
2008.655	10.9233	87.2693	2325.4047	23148.3931
2008.676	10.7690	84.1481	2326.2174	23149.3028
2008.696	10.8414	85.4221	2325.2944	23148.4761
2008.717	10.6588	86.5224	2326.2001	23149.4778
2008.737	10.5170	87.2404	2325.9717	23149.3492
2008.757	10.4445	85.5107	2325.5786	23149.0522
2008.778	10.3879	87.3630	2326.6424	23150.2157
2008.798	10.1295	86.7697	2326.4697	23150.1478
2008.818	10.2744	85.4885	2325.9888	23149.7677
2008.839	10.2398	85.8567	2326.7816	23150.6631
2008.859	10.0760	87.5431	2326.4859	23150.4725
2008.880	10.0949	86.3255	2327.7113	23151.8082
2008.900	10.1768	87.0814	2327.4051	23151.6174
2008.920	9.9626	86.7116	2327.1667	23151.4911
2008.941	9.9941	86.2962	2328.2339	23152.6750
2008.961	9.8964	86.3912	2327.8020	23152.3633
2008.981	9.8901	85.8567	2327.3027	23151.9787
2009.002	9.8870	85.6728	2328.1112	23152.9035
2009.022	9.9122	85.8126	2327.4818	23152.3913
2009.043	9.7956	84.9255	2328.1504	23153.1771
2009.063	9.7705	85.9155	2327.4137	23152.5572
2009.083	9.8271	85.5402	2326.7881	23152.0404
2009.104	9.7138	83.5898	2327.1857	23152.5454
2009.124	9.8587	85.3556	2326.1471	23151.6106
2009.144	9.9185	85.7685	2325.4823	23151.0398
2009.165	9.7642	84.9478	2326.1721	23151.8235
2009.185	9.8114	86.8423	2325.6173	23151.3633
2009.205	9.8744	86.8495	2325.3845	23151.2205
2009.226	9.8334	86.6898	2326.5664	23152.4977
2009.246	9.9689	85.6139	2326.0918	23152.1223
2009.266	9.8650	86.6025	2325.6087	23151.7328
2009.287	9.8524	85.8567	2326.5999	23152.8205
2009.307	9.9563	86.7697	2326.1784	23152.4984
2009.328	10.0130	86.2670	2327.2630	23153.6861
2009.348	9.9815	86.3766	2326.8360	23153.3657
2009.368	10.0540	84.1030	2326.0559	23152.6854
2009.389	10.0287	85.5992	2326.5621	23153.2897
2009.409	10.2083	86.4058	2326.0380	23152.8635
2009.429	10.2555	86.2305	2325.6251	23152.5430
2009.450	10.3217	86.3328	2326.6343	23153.6478
2009.470	10.4571	85.4147	2326.0667	23153.1783
2009.491	10.5359	85.2668	2326.7431	23153.9532
2009.511	10.5233	85.9595	2326.0878	23153.3965
2009.531	10.6651	83.7033	2325.1818	23152.5801
2009.552	10.6745	84.2832	2325.4006	23152.8844
2009.572	10.8855	87.2981	2324.8209	23152.3882
2009.592	10.9013	85.4959	2324.4493	23152.0946
2009.613	11.0808	84.7021	2325.0618	23152.7863
2009.633	10.9108	84.3732	2324.0713	23151.8728
2009.654	11.2163	84.0654	2324.3826	23152.2571
2009.674	11.1502	83.6806	2323.1804	23151.1228
2009.694	11.2950	84.7468	2322.1060	23150.1035
2009.715	11.1281	86.2305	2322.8834	23150.9340
2009.735	11.4620	85.3925	2322.3420	23150.4472
2009.755	11.4998	85.8494	2321.7443	23149.8975
2009.776	11.4179	85.1483	2322.5296	23150.7318
2009.796	11.5407	85.2372	2321.7877	23150.0391
2009.816	11.7109	83.4609	2320.7756	23149.0662
2009.837	11.7172	87.3126	2321.5341	23149.8624
2009.857	11.6951	85.9448	2321.2803	23149.6491
2009.878	11.8117	87.4279	2322.4845	23150.8991
2009.898	11.6699	86.0768	2322.2598	23150.7258
2009.918	11.7550	84.1030	2321.4872	23149.9988
2009.939	11.9282	86.3693	2322.1844	23150.7411
2009.959	11.9786	86.4787	2321.8546	23150.4585
2009.979	11.9754	86.4787	2321.5471	23150.1945
2010.000	12.0195	85.3334	2322.4766	23151.1709
2010.020	12.0227	85.4590	2321.8027	23150.5454
2010.040	12.0195	85.6802	2321.1948	23149.9785
2010.061	11.9597	85.9228	2322.0923	23150.9186
2010.081	12.0952	87.9021	2321.9255	23150.7985
2010.102	11.8999	86.1354	2323.2372	23152.1634
2010.122	12.0385	87.0886	2322.9566	23151.9417
2010.143	11.9754	85.0667	2323.9282	23152.9759
2010.163	12.0542	86.4641	2323.3585	23152.4711
2010.183	12.0731	85.4369	2322.8572	23152.0286
2010.204	11.9975	85.4221	2323.6046	23152.8361
2010.224	12.0542	85.3777	2322.9179	23152.2097
2010.245	12.1298	84.5976	2323.5108	23152.8624
2010.265	12.0069	86.3474	2322.8493	23152.2602
2010.285	11.9250	85.5918	2322.3607	23151.8243
2010.306	12.0195	87.3919	2323.4838	23153.0036
2010.326	12.0353	86.5734	2323.3229	23152.9043
2010.346	12.1046	85.2816	2322.8145	23152.4536
2010.367	11.9187	85.9522	2323.6275	23153.3260
2010.387	12.0826	86.3766	2323.1938	23152.9537
2010.407	12.0290	85.7612	2322.7338	23152.5500
2010.428	12.0322	87.2548	2323.8578	23153.7341
2010.448	12.0038	86.5806	2323.6707	23153.6122
2010.468	12.1267	85.0592	2323.1223	23153.1248
2010.489	11.9156	86.7987	2324.0401	23154.1056
2010.509	11.9597	86.7769	2323.8077	23153.9400
2010.530	11.8999	85.1483	2324.7286	23154.9315
2010.550	12.0448	86.3328	2324.1407	23154.4159
2010.570	11.8967	84.7543	2323.4949	23153.8354
2010.591	11.8715	82.3596	2323.5830	23153.9856
2010.611	11.8999	85.3777	2322.3893	23152.8477
2010.631	11.9313	83.9600	2321.4756	23151.9778
2010.652	11.7518	86.5734	2322.1836	23152.7284
2010.672	11.9723	87.5791	2322.0699	23152.6606
2010.693	11.9156	87.0162	2323.4769	23154.1207
2010.713	11.8652	86.1720	2323.1873	23153.8905
2010.733	11.8652	85.6139	2322.6692	23153.4271
2010.754	11.7991	86.2305	2323.5902	23154.4051
2010.774	11.7360	87.5791	2323.4022	23154.2781
2010.794	11.5880	85.3038	2323.0630	23153.9969
2010.815	11.6951	86.9365	2324.0481	23155.0434
2010.835	11.6195	86.2597	2323.7527	23154.8134
2010.856	11.4431	86.7479	2324.8626	23155.9932
2010.876	11.4872	85.5771	2324.4128	23155.6169
2010.896	11.2352	86.2524	2323.8865	23155.1585
2010.917	11.1596	85.4369	2324.7654	23156.1072
2010.937	11.1155	86.5806	2324.2659	23155.6796
2010.957	10.9328	86.5515	2323.9572	23155.4381
2010.978	10.8666	86.0914	2325.0011	23156.5533
2010.998	10.7533	87.4063	2324.7438	23156.3716
2011.018	10.7879	87.5934	2324.7385	23156.4404
2011.039	10.5233	85.7391	2325.8925	23157.6749
2011.059	10.4634	86.8423	2325.4723	23157.3392
2011.080	10.4508	86.6025	2326.6367	23158.5922
2011.100	10.2871	85.5549	2326.1370	23158.1847
2011.120	10.1926	86.3036	2325.5940	23157.7280
2011.141	10.1232	86.3839	2326.6251	23158.8480
2011.161	10.0981	87.0886	2326.3434	23158.6593
2011.181	10.0161	83.9675	2325.6649	23158.0683
2011.202	9.9437	86.0255	2326.2266	23158.7167
2011.222	9.8996	86.4932	2325.7919	23158.3693
2011.242	9.8870	86.2816	2325.4050	23158.0649
2011.263	9.8524	87.6006	2326.6463	23159.3935
2011.283	9.8870	86.2232	2326.4224	23159.2626
2011.304	9.9783	86.5588	2327.4597	23160.3973
2011.324	9.8681	85.9081	2327.0010	23160.0391
2011.344	9.8177	86.3985	2326.5214	23159.6547
2011.365	9.8492	87.1826	2327.6964	23160.9286
2011.385	9.7705	87.3342	2327.5742	23160.9112
2011.406	9.7389	85.2668	2328.5656	23162.0121
2011.426	9.9469	84.1856	2327.5938	23161.1498
2011.446	9.7956	85.9155	2326.7415	23160.3967
2011.467	9.7673	86.7479	2327.7542	23161.5092
2011.487	9.8524	84.3507	2327.0652	23160.9217
2011.507	9.7389	84.7095	2326.0471	23159.9954
2011.528	9.8996	86.5224	2326.8195	23160.8581
2011.548	9.7925	86.2378	2326.4173	23160.5482
2011.568	10.0256	86.3620	2325.9936	23160.2119
2011.589	10.0161	85.8714	2326.9408	23161.2495
2011.609	9.9532	84.1105	2326.0770	23160.4763
2011.630	10.1799	86.6098	2326.7600	23161.2489
2011.650	10.0760	85.8273	2326.3051	23160.8846
2011.670	10.0697	86.5005	2325.8377	23160.5027
2011.691	10.2083	84.6275	2326.5947	23161.3465
2011.711	10.3658	84.2982	2325.5602	23160.3973
2011.731	10.4194	86.5661	2324.8598	23159.7722
2011.752	10.3973	85.5402	2325.7990	23160.7881
2011.772	10.6682	86.1280	2325.2287	23160.2964
2011.792	10.7721	85.2075	2324.6105	23159.7499
2011.813	10.7659	85.2964	2325.2742	23160.4855
2011.833	10.8604	85.0221	2324.4869	23159.7694
2011.853	10.9359	85.1705	2323.6886	23159.0332
2011.874	10.9769	85.7538	2324.4370	23159.8433
2011.894	11.1313	85.7759	2323.8608	23159.3297
2011.915	11.2635	86.5224	2324.8459	23160.3797
2011.935	11.1817	85.2594	2324.3063	23159.9074
2011.955	11.3076	85.2668	2323.5655	23159.2266
2011.976	11.3833	85.8494	2324.3488	23160.0700
2011.996	11.3675	85.0963	2323.6769	23159.4588
2012.017	11.4998	85.9375	2324.4445	23160.2875
2012.037	11.4494	84.9850	2323.7676	23159.6722
2012.057	11.5660	86.5297	2323.1972	23159.1563
2012.078	11.6132	84.9627	2324.0505	23160.0656
2012.098	11.5439	86.4714	2323.4633	23159.5358
2012.118	11.6447	86.2378	2323.0946	23159.2190
2012.139	11.7738	85.8273	2324.0487	23160.2284
2012.159	11.6573	86.5806	2323.6228	23159.8606
2012.179	11.7360	86.6025	2323.3306	23159.6224
2012.200	11.8179	87.3486	2324.6098	23160.9611
2012.220	11.8558	85.5623	2324.2602	23160.6761
2012.240	11.8242	84.5677	2323.4544	23159.9284
2012.261	11.7266	86.7552	2324.2750	23160.8070
2012.281	11.8368	83.4230	2323.4769	23160.0671
2012.302	11.9597	86.1646	2323.9954	23160.6421
2012.322	11.8305	85.3334	2323.4195	23160.1222
2012.342	11.9313	87.5503	2323.0802	23159.8338
2012.363	11.8967	86.3985	2324.3622	23161.1718
2012.383	11.8904	86.3036	2323.9810	23160.8518
2012.403	11.9975	85.7391	2323.4955	23160.4224
2012.424	11.9471	85.7906	2324.3515	23161.3366
2012.444	11.8967	85.0147	2323.6564	23160.7005
2012.464	11.9219	85.2075	2322.8734	23159.9681
2012.485	12.0385	86.3620	2323.7441	23160.8898
2012.505	11.9660	85.9742	2323.3101	23160.5092
2012.526	11.9566	86.9003	2324.4023	23161.6585
2012.546	12.0699	85.5254	2323.9749	23161.2919
2012.566	12.0511	86.0475	2323.4116	23160.7837
2012.587	12.0164	86.6898	2324.4787	23161.9086
2012.607	12.0101	86.4130	2324.1625	23161.6544
2012.628	12.0511	86.3839	2325.2306	23162.7887
2012.648	12.1077	85.8273	2324.7574	23162.3849
2012.668	11.9250	85.5402	2324.1503	23161.8411
2012.689	12.0636	86.9945	2325.1729	23162.9293
2012.709	11.9628	85.2075	2324.6989	23162.5238
2012.729	11.9660	86.6098	2324.1670	23162.0548
2012.750	12.0322	85.3999	2325.0981	23163.0509
2012.770	12.0164	85.7317	2324.4477	23162.4670
2012.790	11.8652	83.9750	2323.5695	23161.6465
2012.811	12.0101	85.4147	2324.0524	23162.1849
2012.831	11.8368	86.8205	2323.5979	23161.7858
2012.851	11.9440	84.3732	2322.9765	23161.2138
2012.872	11.8495	86.1134	2323.6576	23161.9446
2012.892	11.8841	86.1354	2323.2102	23161.5482
2012.913	11.8337	87.0524	2324.3582	23162.7509
2012.933	11.8368	85.2298	2323.9076	23162.3590
2012.953	11.8841	88.2595	2323.6625	23162.1687
2012.974	11.9408	86.8423	2325.1377	23163.7054
2012.994	11.8148	86.1280	2324.7913	23163.4269
2013.014	11.7707	84.5453	2324.0688	23162.7662
2013.035	11.7927	84.9552	2324.5648	23163.3226
2013.055	11.6730	85.0815	2323.7397	23162.5560
2013.075	11.6793	84.4256	2322.8372	23161.7021
2013.096	11.5219	86.4568	2323.5889	23162.5015
2013.116	11.6384	85.6065	2323.1117	23162.0734
2013.137	11.3612	85.4147	2323.8841	23162.8966
2013.157	11.4620	87.2476	2323.5024	23162.5679
2013.178	11.2572	87.5431	2324.9254	23164.0497
2013.198	11.1911	87.8161	2324.9774	23164.1687
2013.219	11.0903	86.0914	2326.2284	23165.4940
2013.239	11.0808	85.0073	2325.5584	23164.9015
2013.259	10.8887	84.8809	2324.6963	23164.1082
2013.280	10.8351	85.9008	2325.4073	23164.8869
2013.300	10.7879	84.4481	2324.6234	23164.1703
2013.320	10.5769	87.5647	2324.1248	23163.7317
2013.341	10.6398	86.6098	2325.4330	23165.1043
2013.361	10.4666	86.2012	2325.0565	23164.7975
2013.382	10.4824	85.5549	2325.9324	23165.7459
2013.402	10.3532	86.3182	2325.3944	23165.2820
2013.422	10.2492	85.5254	2324.8582	23164.8139
2013.443	10.2524	85.2001	2325.5574	23165.5820
2013.463	10.0728	87.3342	2325.1336	23165.2285
2013.483	10.1799	87.0886	2325.0279	23165.1900
2013.504	10.0918	86.3839	2326.2026	23166.4380
2013.524	10.1359	86.9655	2325.9057	23166.2192
2013.544	10.0193	83.5064	2325.1360	23165.5215
2013.565	10.0602	86.6025	2325.7245	23166.1808
2013.585	9.9532	85.7685	2325.2715	23165.7994
2013.605	9.8177	85.0370	2324.5649	23165.1577
2013.626	10.0382	85.8567	2325.2970	23165.9547
2013.646	9.9122	85.3038	2324.6489	23165.3719
2013.667	9.8240	85.2742	2325.3250	23166.1135
2013.687	9.8996	83.5747	2324.2937	23165.1455
2013.707	10.0319	84.3432	2323.1211	23164.0236
2013.728	9.9374	85.1260	2323.6234	23164.5730
2013.748	9.9185	83.6125	2322.5951	23163.5885
2013.769	9.9752	85.8934	2323.1104	23164.1448
2013.789	9.8933	85.8788	2322.5909	23163.6662
2013.809	9.8051	85.4516	2322.0048	23163.1146
2013.830	9.9185	83.1568	2322.3714	23163.5146
2013.850	9.8460	86.6025	2321.5277	23162.7015
2013.870	9.9532	86.6170	2321.2677	23162.4658
2013.891	9.9689	86.3474	2322.4011	23163.6283
2013.911	9.9846	86.8640	2322.1288	23163.3901
2013.931	9.9500	85.4885	2321.7177	23163.0091
2013.952	10.0571	85.9228	2322.5754	23163.8993
2013.972	10.1799	84.4331	2321.8280	23163.1851
2013.993	10.1422	86.3401	2322.5733	23163.9636
2014.013	10.1169	86.4276	2322.2254	23163.6510
2014.033	10.0508	84.5602	2321.5871	23163.0424
2014.054	10.2461	83.7789	2321.9121	23163.3953
2014.074	10.3532	85.7538	2321.0366	23162.5446
2014.094	10.2524	83.9298	2320.1971	23161.7202
2014.115	10.4004	87.9594	2321.1569	23162.6956
2014.135	10.5674	85.8347	2320.9966	23162.5556
2014.155	10.6304	84.3207	2320.2358	23161.8097
2014.176	10.7123	87.0017	2321.0965	23162.6859
2014.196	10.9265	84.5976	2320.5735	23162.1804
2014.217	10.8194	83.0653	2320.7936	23162.4161
2014.237	10.8572	83.0576	2319.3673	23160.9987
2014.257	11.0872	85.7612	2318.4054	23160.0321
2014.278	11.0872	85.5623	2319.2892	23160.9107
2014.298	11.1123	86.6898	2318.8969	23160.5161
2014.318	11.1123	85.8126	2318.5510	23160.1637
2014.339	11.3707	85.5918	2319.4470	23161.0563
2014.359	11.3171	85.3925	2318.8427	23160.4504
2014.380	11.3486	86.7479	2319.8631	23161.4714
2014.400	11.4998	84.5528	2319.3061	23160.9176
2014.420	11.4746	85.8934	2318.6145	23160.2222
2014.441	11.4084	85.7097	2319.5442	23161.1495
2014.461	11.6542	85.9301	2319.0473	23160.6526
2014.481	11.6384	84.1105	2318.2918	23159.8899
2014.502	11.6730	84.6051	2318.7234	23160.3126
2014.522	11.7455	84.2457	2317.7749	23159.3523
2014.543	11.7360	86.7116	2318.6028	23160.1677
2014.563	11.7738	85.9228	2318.2824	23159.8377
2014.583	11.7392	85.6655	2317.7927	23159.3339
2014.604	11.7581	85.3777	2318.6354	23160.1644
2014.624	11.7675	86.0621	2318.1167	23159.6354
2014.644	11.8872	85.5328	2317.6303	23159.1330
2014.665	11.8274	84.2232	2318.2511	23159.7386
2014.685	11.8526	85.0295	2317.3750	23158.8459
2014.705	11.8841	86.5005	2316.8870	23158.3336
2014.726	11.7581	85.0815	2317.8347	23159.2596
2014.746	11.8620	85.9155	2317.2527	23158.6580
2014.766	11.8117	87.6150	2317.0976	23158.4791
2014.787	11.8652	84.3132	2318.1028	23159.4655
2014.807	11.9124	86.1280	2317.4254	23158.7711
2014.828	11.8872	85.0370	2318.2939	23159.6236
2014.848	11.8620	83.5216	2317.3023	23158.6154
2014.868	11.8526	84.2082	2316.1858	23157.4704
2014.889	11.8809	86.7116	2317.0270	23158.2816
2014.909	11.8495	86.1500	2316.7639	23157.9919
2014.929	11.7046	87.5215	2316.6383	23157.8373
2014.950	11.9062	85.8420	2317.8989	23159.0755
2014.970	11.7234	86.8713	2317.6003	23158.7600
2014.991	11.9628	86.3693	2318.8275	23159.9755
2015.011	11.9471	85.3851	2318.3586	23159.4992
2015.031	11.7896	87.6150	2318.1018	23159.2310
2015.052	11.8211	87.2476	2319.6048	23160.7296
2015.072	11.9156	85.7832	2319.3376	23160.4649
2015.092	11.8746	86.3109	2318.9185	23160.0445
2015.113	11.8495	85.4959	2319.8799	23161.0077
2015.133	11.8274	85.9742	2319.3507	23160.4827
2015.154	11.9944	86.9220	2320.4962	23161.6358
2015.174	11.8179	85.9668	2320.1943	23161.3463
2015.194	11.8274	85.6287	2319.6820	23160.8418
2015.215	11.9408	86.3693	2320.6670	23161.8374
2015.235	11.8179	85.2075	2320.1457	23161.3291
2015.255	11.8242	86.6243	2319.6731	23160.8640
2015.276	11.7991	85.1186	2320.6140	23161.8149
2015.296	11.8368	85.7759	2319.9803	23161.1931
2015.316	11.9030	86.3693	2319.5617	23160.7803
2015.337	11.7738	87.0886	2320.8021	23162.0313
2015.357	11.7518	85.2668	2320.4081	23161.6525
2015.378	11.8179	85.8861	2321.2371	23162.4992
2015.398	11.7864	86.0768	2320.7726	23162.0544
2015.418	11.7392	85.2964	2320.2162	23161.5120
2015.439	11.6951	85.3260	2320.9554	23162.2662
2015.459	11.7077	85.6434	2320.3299	23161.6562
2015.479	11.5723	87.0017	2319.9897	23161.3261
2015.500	11.6699	85.5328	2321.0643	23162.4149
2015.520	11.5785	87.2115	2320.7314	23162.1004
2015.540	11.2226	86.0914	2320.4951	23161.8794
2015.561	11.2384	85.7097	2321.4358	23162.8392
2015.581	11.1313	87.4999	2321.1753	23162.6016
2015.602	11.0241	88.0381	2322.7574	23164.2141
2015.622	10.8982	86.6534	2322.7258	23164.2217
2015.642	10.7753	86.6098	2322.4581	23163.9913
2015.663	10.4414	85.4664	2323.4221	23164.9966
2015.683	10.6335	86.3547	2322.9068	23164.5251
2015.703	10.4634	86.9655	2322.6463	23164.3038
2015.724	10.3879	86.5297	2323.8547	23165.5569
2015.744	10.2367	85.2890	2323.3337	23165.0843
2015.765	10.1926	86.9800	2324.3203	23166.1219
2015.785	10.0791	85.9522	2323.9778	23165.8341
2015.805	10.0477	86.1354	2323.4997	23165.4059
2015.826	9.9657	85.4664	2324.3682	23166.3264
2015.846	10.0823	85.9962	2323.7818	23165.7935
2015.866	9.9626	86.8930	2323.4389	23165.4989
2015.887	9.9216	85.4221	2324.4322	23166.5441
2015.907	9.8303	86.4714	2323.9163	23166.0827
2015.927	10.0224	84.7543	2323.2963	23165.5106
2015.948	9.5562	86.4349	2324.0956	23166.3589
2015.968	9.8051	85.4959	2323.5901	23165.9039
2015.988	9.7799	86.5297	2323.1066	23165.4653
2016.009	9.8303	86.8640	2324.2916	23166.6992
2016.029	9.6980	85.2742	2323.8180	23166.2783
2016.050	9.8209	86.3839	2324.6923	23167.2076
2016.070	9.8555	86.8132	2324.3891	23166.9625
2016.090	9.7956	86.3109	2324.0775	23166.7055
2016.111	9.7799	86.3839	2325.1289	23167.8156
2016.131	9.8901	85.6876	2324.6338	23167.3822
2016.151	9.8209	86.8423	2324.2208	23167.0258
2016.172	9.8177	86.5879	2325.3983	23168.2641
2016.193	9.9028	86.7116	2326.5383	23169.4779
2016.213	9.7956	84.6499	2325.9080	23168.9242
2016.233	9.9469	86.2597	2325.2107	23168.2959
2016.254	9.9500	84.1781	2325.8554	23169.0093
2016.274	9.8775	86.0988	2325.0540	23168.2755
2016.294	9.9437	86.1354	2324.5868	23167.8687
2016.315	10.1768	85.6360	2325.4712	23168.8158
2016.335	10.0854	83.6731	2324.5143	23167.9211
2016.355	10.1799	85.3408	2323.5204	23166.9783
2016.376	10.3816	84.3057	2324.0486	23167.5549
2016.396	10.5265	85.0592	2323.1187	23166.6711
2016.416	10.5296	84.7990	2322.2821	23165.8705
2016.436	10.5611	86.2962	2321.6609	23165.2770
2016.457	10.7784	87.0669	2322.8587	23166.5057
2016.477	10.6588	86.8640	2322.6999	23166.3837
2016.497	10.8824	86.5734	2322.4613	23166.1797
2016.517	10.8887	85.7317	2322.0382	23165.7873
2016.538	10.8698	86.2158	2322.9851	23166.7678
2016.558	10.8887	83.1034	2322.0609	23165.8774
2016.578	11.0808	84.1781	2320.8108	23164.6486
2016.599	11.1376	84.7617	2321.2499	23165.1046
2016.619	11.1155	83.8091	2320.2235	23164.0916
2016.639	11.0682	85.8053	2319.3826	23163.2536
2016.659	11.0336	84.2307	2318.6221	23162.4870
2016.680	11.2604	85.9595	2319.3061	23163.1643
2016.700	11.2005	84.7841	2318.6637	23162.5156
2016.720	11.4021	86.9510	2318.1936	23162.0329
2016.740	11.2950	86.5515	2318.0222	23161.8451
2016.761	11.3675	86.1646	2319.1529	23162.9651
2016.781	11.5533	85.0147	2318.5846	23162.3892
2016.801	11.5817	85.5181	2317.9164	23161.7063
2016.822	11.5344	85.7464	2318.7960	23162.5726
2016.842	11.4746	86.8132	2318.4608	23162.2271
2016.862	11.6856	86.2962	2318.2209	23161.9737
2016.883	11.6132	85.4812	2319.1858	23162.9292
2016.903	11.7329	86.9438	2318.8235	23162.5609
2016.923	11.6856	86.5005	2318.6345	23162.3628
2016.943	11.6447	85.6728	2318.2373	23161.9532
2016.964	11.7675	87.1537	2319.3846	23163.0923
2016.984	11.7423	85.1334	2318.9969	23162.7008
2017.004	11.6856	84.9478	2318.2487	23161.9424
2017.024	11.7297	86.3401	2317.7097	23161.3859
2017.045	12.0227	86.7987	2318.9178	23162.5803
2017.065	11.7707	86.3693	2318.6819	23162.3361
2017.085	11.8809	86.0402	2318.3233	23161.9659
2017.106	11.8652	87.0162	2319.5094	23163.1452
2017.126	11.8872	85.0073	2319.0765	23162.7097
2017.146	11.9786	84.7617	2318.2756	23161.8993
2017.166	12.0353	85.7464	2317.6071	23161.2129
2017.187	11.8085	86.2305	2318.6145	23162.2044
2017.207	11.9597	87.6222	2318.4957	23162.0747
2017.227	12.0132	86.2597	2318.3833	23161.9501
2017.248	11.9408	86.0988	2319.4473	23163.0074
2017.268	12.0479	85.7464	2318.9857	23162.5424
2017.288	12.0038	86.0695	2318.5249	23162.0730
2017.308	12.1330	85.9962	2318.1113	23161.6459
2017.329	11.9471	86.4641	2319.1964	23162.7213
2017.349	12.1014	84.5303	2318.5970	23162.1150
2017.369	11.9440	84.7468	2317.7206	23161.2234
2017.389	12.0101	84.1030	2316.7844	23160.2617
2017.410	12.0038	85.4516	2317.3808	23160.8306
2017.430	12.0195	85.2816	2316.7608	23160.1831
2017.450	11.9282	86.3182	2316.2920	23159.6808
2017.471	11.9062	85.8273	2317.3451	23160.7036
2017.491	12.0101	85.0889	2316.7558	23160.0868
2017.512	11.9881	86.3766	2317.6849	23160.9902
2017.532	12.0164	85.5992	2317.2669	23160.5494
2017.552	12.0322	85.0518	2316.6346	23159.8886
2017.573	11.9093	84.9850	2317.3167	23160.5424
2017.593	12.0164	85.9815	2316.7361	23159.9341
2017.613	12.0385	85.8126	2316.2999	23159.4644
2017.634	11.9628	87.8662	2317.6195	23160.7557
2017.654	11.9471	86.0182	2317.5185	23160.6332
2017.674	11.9691	86.5515	2317.2009	23160.2918
2017.695	11.9124	84.9998	2318.1393	23161.2100
2017.715	11.9187	86.2158	2317.5897	23160.6424
2017.736	11.8526	86.2378	2318.6802	23161.7179
2017.756	11.9660	85.7832	2318.2572	23161.2838
2017.776	11.8904	86.1500	2317.8250	23160.8356
2017.797	11.7297	85.2594	2318.7310	23161.7282
2017.817	11.7329	86.5879	2318.2786	23161.2652
2017.837	11.8432	86.8713	2318.0989	23161.0712
2017.858	11.8904	87.9164	2319.5889	23162.5544
2017.878	11.5723	86.4058	2319.5357	23162.5025
2017.898	11.5848	85.3260	2319.0542	23162.0192
2017.919	11.7140	85.7685	2319.8900	23162.8553
2017.939	11.3517	86.7479	2319.5340	23162.5023
2017.959	11.2856	85.7023	2319.1715	23162.1387
2017.980	11.2068	85.7391	2320.0661	23163.0353
2018.000	11.0178	84.9181	2319.4000	23162.3723
2018.021	10.9674	88.1024	2320.5664	23163.5448
2018.041	10.7847	87.6869	2320.7441	23163.7361
2018.061	10.7627	86.5661	2320.6650	23163.6712
2018.082	10.6304	85.5402	2321.6567	23164.6821
2018.102	10.5706	87.0669	2321.2936	23164.3419
2018.122	10.5075	85.7906	2320.9766	23164.0438
2018.143	10.2965	87.3919	2322.1515	23165.2426
2018.163	10.2555	86.3328	2321.9673	23165.0878
2018.184	10.2020	85.6728	2322.9252	23166.0794
2018.204	10.1799	85.2372	2322.2653	23165.4547
2018.224	10.1422	86.0914	2321.6829	23164.9006
2018.245	9.9941	87.1537	2322.8598	23166.1092
2018.265	9.9437	86.1573	2322.5984	23165.8844
2018.285	9.9437	86.5297	2322.2368	23165.5560
2018.306	9.9279	87.1031	2323.4743	23166.8316
2018.326	9.8271	83.5822	2322.7702	23166.1686
2018.346	9.8083	84.1330	2321.5831	23165.0117
2018.367	9.7956	86.7842	2322.3565	23165.8130
2018.387	9.8587	87.8519	2322.3207	23165.8093
2018.408	9.8271	85.2742	2323.4691	23166.9960
2018.428	9.7389	84.7245	2322.6514	23166.2184
2018.448	9.7862	85.7538	2321.9233	23165.5217
2018.469	9.8240	85.4812	2322.7477	23166.3779
2018.489	9.8775	87.3414	2322.4067	23166.0715
2018.509	9.7830	86.9293	2322.3098	23166.0066
2018.530	9.8492	86.3401	2323.4832	23167.2180
2018.550	9.8933	84.2682	2322.7663	23166.5417
2018.570	9.7830	87.2837	2322.2146	23166.0234
2018.591	9.8744	86.3839	2323.4585	23167.3045
2018.611	9.9185	86.1427	2323.0596	23166.9476
2018.632	9.9216	85.6508	2323.9669	23167.8997
2018.652	9.8964	86.9873	2323.5801	23167.5606
2018.672	10.0949	86.0841	2323.2700	23167.2941
2018.693	10.0791	85.4221	2324.1247	23168.1956
2018.713	10.1201	86.9510	2323.6921	23167.8120
2018.733	10.0854	87.1320	2323.5481	23167.7136
2018.754	10.2555	85.5623	2324.6060	23168.8224
2018.774	10.2902	86.1793	2324.0628	23168.3328
2018.794	10.2587	84.7394	2323.3900	23167.7068
2018.815	10.4162	86.4058	2324.1805	23168.5446
2018.836	10.4729	85.6287	2325.1158	23169.5368
2018.856	10.5926	85.6728	2324.4933	23168.9731
2018.876	10.6020	83.7713	2323.5709	23168.1006
2018.897	10.7092	84.4031	2323.8425	23168.4184
2018.917	10.8792	85.6802	2323.0342	23167.6532
2018.938	10.8887	84.9032	2323.7314	23168.3928
2018.958	10.9706	86.5588	2323.1528	23167.8572
2018.978	11.0210	86.3401	2322.8194	23167.5616
2018.999	11.0840	85.6581	2323.7653	23168.5487
2019.019	11.1470	85.3556	2323.1121	23167.9383
2019.039	11.2163	85.0592	2322.3677	23167.2288
2019.060	11.3360	86.6025	2323.2608	23168.1576
2019.080	11.3770	87.5143	2323.1278	23168.0644
2019.101	11.3675	86.5952	2324.4370	23169.4202
2019.121	11.5597	85.9888	2324.0355	23169.0702
2019.141	11.5565	85.7464	2323.4983	23168.5793
2019.162	11.4840	84.9924	2324.2168	23169.3449
2019.182	11.6195	86.9293	2323.7082	23168.8847
2019.202	11.6668	84.8809	2323.1876	23168.4065
2019.223	11.7864	84.9775	2323.7568	23169.0184
2019.243	11.6856	84.9627	2322.9258	23168.2285
2019.264	11.6888	84.9924	2323.5151	23168.8575
2019.284	11.6856	86.1646	2322.8887	23168.2705
2019.304	11.7518	86.7334	2322.5584	23167.9743
2019.325	11.8999	86.8785	2323.7883	23169.2432
2019.345	11.8117	85.6876	2323.3918	23168.8904
2019.365	11.8117	84.8660	2322.6670	23168.2029
2019.386	11.7675	85.4959	2323.3303	23168.9030
2019.406	11.8432	84.7990	2322.5634	23168.1724
2019.426	11.8904	85.4147	2321.7926	23167.4292
2019.447	11.7266	86.4714	2322.7319	23168.3969
2019.467	11.8936	85.6508	2322.2751	23167.9712
2019.487	11.8872	85.0667	2321.5913	23167.3121
2019.507	11.9345	84.7021	2320.7590	23166.4959
2019.528	11.9503	86.2524	2321.5492	23167.3018
2019.548	11.9723	87.4927	2321.3760	23167.1479
2019.568	11.9471	85.0963	2321.0134	23166.8016
2019.589	12.0542	85.4590	2321.7310	23167.5374
2019.609	11.9503	85.4295	2321.0824	23166.9073
2019.629	11.9597	83.2025	2320.0681	23165.9022
2019.650	11.9534	85.7538	2320.5194	23166.3595
2019.670	12.0416	85.4590	2319.9396	23165.7849
2019.690	11.9628	86.1500	2319.4327	23165.2771
2019.710	12.0479	83.8167	2318.6601	23164.4963
2019.731	12.0889	86.5005	2319.3657	23165.1933
2019.751	12.1487	85.2594	2318.8909	23164.7114
2019.771	11.9754	86.3109	2318.3907	23164.1984
2019.792	12.0132	87.2548	2319.6645	23165.4640
2019.812	12.0699	86.2012	2319.4670	23165.2642
2019.832	12.0920	86.8640	2319.2072	23164.9995
2019.853	11.8715	86.3912	2320.4168	23166.2098
2019.873	11.8872	85.0370	2319.8740	23165.6713
2019.893	12.0038	86.2232	2319.3101	23165.1055
2019.914	11.9660	86.3474	2320.3994	23166.1958
2019.934	11.9471	83.2938	2319.5608	23165.3597
2019.954	11.8904	86.4787	2318.7545	23164.5465
2019.975	11.9093	85.8861	2319.8149	23165.6016
2019.995	11.9471	85.5623	2319.2830	23165.0672
2020.015	11.8936	85.0815	2318.6244	23164.3995
2020.035	11.8841	86.4568	2318.1222	23163.8816
2020.056	11.7770	86.2158	2319.2441	23164.9914
2020.076	11.8967	83.5974	2318.4485	23164.1854
2020.096	11.8495	86.7043	2317.7436	23163.4618
2020.117	11.8054	84.6946	2318.6488	23164.3493
2020.137	11.7770	84.5079	2317.7594	23163.4425
2020.157	11.8148	85.6065	2317.0322	23162.6886
2020.178	11.5785	86.5442	2318.0769	23163.7086
2020.198	11.5376	85.6949	2317.6976	23163.3084
2020.218	11.4179	86.8640	2317.3761	23162.9619
2020.238	11.5313	86.2816	2317.1557	23162.7135
2020.259	11.3895	84.5079	2317.9622	23163.4954
2020.279	11.2068	85.0889	2317.1467	23162.6553
2020.299	10.9737	85.8053	2316.5562	23162.0323
2020.320	10.9423	85.7832	2317.5092	23162.9548
2020.340	10.9045	86.2305	2317.0996	23162.5179
2020.360	10.6902	86.0695	2316.7426	23162.1292
2020.381	10.5769	87.6006	2318.0552	23163.4156
2020.401	10.6588	87.0741	2318.0796	23163.4214
2020.421	10.3847	87.7443	2318.1275	23163.4511
2020.442	10.3626	85.6287	2319.3711	23164.6839
2020.462	10.2430	86.8568	2319.0164	23164.3234
2020.482	10.1705	86.8278	2318.8648	23164.1631
2020.503	10.1012	86.4641	2320.0851	23165.3808
2020.523	10.1327	85.8641	2319.6955	23164.9932
2020.543	10.0382	87.3486	2319.4573	23164.7535
2020.564	10.0036	85.9301	2320.6679	23165.9681
2020.584	9.9091	86.3693	2320.2662	23165.5751
2020.604	9.8775	87.3558	2320.1057	23165.4200
2020.624	9.9122	85.4369	2319.7928	23165.1097
2020.645	9.9941	85.6213	2320.6130	23165.9356
2020.665	9.8555	85.3630	2319.9942	23165.3235
2020.685	9.7799	84.8362	2319.2531	23164.5814
2020.706	9.8429	86.6025	2320.1463	23165.4745
2020.726	9.6570	85.3334	2319.6910	23165.0215
2020.746	9.6822	86.2085	2319.1760	23164.5034
2020.767	9.9405	85.0963	2320.0469	23165.3732
2020.787	9.7862	84.4406	2319.1955	23164.5207
2020.807	9.7862	83.3622	2318.0674	23163.3805
2020.827	9.8271	86.6752	2317.3236	23162.6139
2020.848	9.7515	85.0889	2318.2975	23163.5663
2020.868	9.8524	87.6941	2318.0055	23163.2568
2020.888	9.7830	81.7866	2317.1703	23162.3977
2020.909	9.9846	86.1939	2317.4880	23162.6887
2020.929	9.8901	85.1631	2316.9700	23162.1427
2020.949	9.7736	85.6728	2316.3721	23161.5107
2020.970	9.9500	87.7658	2317.6491	23162.7574
2020.990	10.0130	87.2620	2317.7371	23162.8228
2021.010	10.0540	86.9728	2317.6925	23162.7560
2021.030	10.0728	85.1557	2317.2997	23162.3385
2021.051	10.2272	86.4568	2318.2475	23163.2648
2021.071	10.2240	85.2668	2317.7807	23162.7792
2021.091	10.2272	86.5442	2317.3342	23162.3088
2021.112	10.3217	86.6389	2318.5547	23163.5098
2021.132	10.3847	84.9106	2318.0553	23162.9949
2021.152	10.6304	86.0768	2317.4689	23162.3870
2021.173	10.5674	86.0914	2318.5113	23163.4104
2021.193	10.7533	86.2012	2318.1354	23163.0194
2021.213	10.6651	86.3620	2317.8091	23162.6740
2021.234	10.8541	86.2670	2318.9273	23163.7776
2021.254	10.8005	86.1427	2318.5656	23163.4057
2021.274	11.0304	85.8273	2318.1357	23162.9610
2021.294	10.8887	83.7033	2317.3071	23162.1105
2021.315	11.1218	85.5918	2317.8518	23162.6318
2021.335	11.1564	86.4203	2317.4377	23162.1950
2021.355	11.1785	86.8858	2317.2431	23161.9744
2021.376	11.1596	83.5368	2317.9847	23162.6930
2021.396	11.3895	85.1705	2317.0216	23161.7057
2021.416	11.2415	84.3207	2316.2003	23160.8503
2021.437	11.3707	85.8714	2316.9149	23161.5300
2021.457	11.4652	86.1866	2316.5201	23161.1023
2021.477	11.6195	85.9228	2316.1388	23160.6837
2021.497	11.4809	85.7979	2315.6978	23160.2009
2021.518	11.6699	86.5588	2316.7951	23161.2600
2021.538	11.5848	84.8660	2316.2969	23160.7271
2021.558	11.7360	84.7543	2315.5061	23159.8944
2021.579	11.8179	87.0741	2316.5138	23160.8615
2021.599	11.7077	84.6648	2316.0712	23160.3815
2021.619	11.7266	85.0667	2315.3016	23159.5677
2021.639	11.8242	85.7906	2314.7281	23158.9425
2021.660	11.8652	87.3702	2315.9773	23160.1438
2021.680	11.8117	85.8861	2315.7927	23159.9174
2021.700	11.9250	86.8132	2315.5182	23159.5985
2021.721	11.8778	86.9510	2316.8624	23160.9046
2021.741	11.9881	85.1557	2316.4764	23160.4858
2021.761	11.8148	85.0295	2315.7769	23159.7474
2021.782	11.9849	84.7915	2316.4322	23160.3637
2021.802	12.0069	85.8788	2315.8136	23159.7063
2021.822	12.0195	84.7617	2315.1978	23159.0448
2021.843	11.9124	85.2964	2315.9015	23159.7033
2021.863	12.1140	87.0307	2315.5640	23159.3227
2021.883	12.0920	85.0592	2315.1914	23158.9031
2021.904	12.1267	86.6461	2316.1816	23159.8499
2021.924	12.0511	86.0988	2315.9098	23159.5387
2021.944	12.0952	87.2765	2315.7457	23159.3329
2021.964	12.0385	84.9850	2315.3993	23158.9419
2021.985	12.1393	87.2837	2316.4849	23159.9872
2022.005	12.0227	85.5254	2316.2199	23159.6865
2022.025	12.0636	86.8350	2315.8839	23159.3115
2022.046	11.9187	86.7116	2317.1857	23160.5798
2022.066	12.0668	87.3486	2317.1192	23160.4868
2022.086	12.0889	85.7097	2316.8875	23160.2270
2022.107	11.9723	83.8016	2317.4751	23160.7884
2022.127	12.0479	86.8495	2316.8403	23160.1273
2022.147	12.0794	85.5992	2316.5111	23159.7664
2022.167	11.9313	86.0768	2316.0581	23159.2773
2022.188	12.0164	86.0841	2317.1168	23160.3033
2022.208	12.0353	85.1112	2316.5766	23159.7335
2022.228	11.9282	85.9228	2316.0165	23159.1375
2022.249	11.8558	84.7394	2316.8150	23159.9015
2022.269	11.9786	85.8788	2316.1830	23159.2360
2022.289	11.9566	84.7468	2315.5601	23158.5726
2022.309	11.9597	85.0815	2314.8130	23157.7773
2022.330	11.9313	84.8511	2315.4997	23158.4155
2022.350	11.8936	84.7394	2314.7139	23157.5807
2022.370	12.0731	86.8350	2314.2665	23157.0774
2022.391	11.8872	84.9775	2315.2870	23158.0452
2022.411	11.8872	87.2548	2314.9414	23157.6509
2022.431	11.8211	86.3693	2314.8307	23157.4889
2022.452	11.7455	86.0255	2315.9454	23158.5581
2022.472	11.7738	86.3912	2315.6221	23158.1939
2022.492	11.8589	85.3112	2315.1846	23157.7111
2022.512	11.7927	88.9276	2315.1726	23157.6514
2022.533	11.7172	87.6150	2317.0043	23159.4458
2022.553	11.6227	86.7987	2316.9986	23159.4131
2022.573	11.5407	87.7156	2317.0096	23159.3972
2022.594	11.4053	87.6653	2318.6164	23160.9862
2022.614	11.0872	85.1631	2318.3280	23160.6875
2022.634	11.0714	86.8930	2317.9153	23160.2606
2022.655	11.0053	87.1175	2319.2724	23161.6088
2022.675	10.8918	85.3704	2318.9194	23161.2526
2022.696	10.7028	86.3401	2319.8640	23162.1974
2022.716	10.6398	86.4714	2319.5572	23161.8944
2022.736	10.5044	88.0452	2319.5366	23161.8757
2022.756	10.5012	85.0741	2319.2849	23161.6243
2022.777	10.3280	86.0475	2320.1225	23162.4656
2022.797	10.3784	86.3109	2319.7374	23162.0868
2022.817	10.2367	87.4567	2319.5906	23161.9431
2022.838	10.2713	87.0452	2321.0123	23163.3752
2022.858	10.0350	86.6970	2320.8453	23163.2257
2022.879	10.0508	87.1826	2322.1431	23164.5474
2022.899	9.9909	85.6434	2321.8102	23164.2438
2022.919	10.0256	86.7842	2321.4155	23163.8742
2022.939	9.9091	84.9181	2320.9056	23163.3843
2022.960	9.9595	85.7391	2321.6422	23164.1422
2022.980	9.8996	85.3334	2321.0252	23163.5471
2023.000	9.8240	84.2757	2320.1735	23162.7089
2023.021	9.8366	84.7617	2320.6376	23163.1844
2023.041	9.8524	84.3507	2319.7084	23162.2640
2023.061	9.8429	86.2012	2319.0293	23161.5845
2023.082	9.7264	86.7697	2320.1918	23162.7493
2023.102	9.9563	84.9478	2319.6997	23162.2633
2023.122	9.8901	87.3486	2319.3096	23161.8744
2023.143	9.7862	85.6876	2320.4799	23163.0503
2023.163	9.8334	84.9775	2319.8099	23162.3886
2023.183	9.8555	85.4073	2319.1019	23161.6812
2023.204	9.8429	84.3507	2319.7047	23162.2839
2023.224	9.8303	86.5078	2319.0764	23161.6555
2023.244	9.9279	86.3401	2318.7854	23161.3592
2023.265	9.8838	86.4641	2319.9219	23162.4951
2023.285	9.9783	85.1260	2319.4121	23161.9882
2023.305	9.8209	86.0621	2318.8421	23161.4151
2023.326	9.9973	86.9220	2320.0092	23162.5824
2023.346	9.9973	86.9873	2319.8824	23162.4617
2023.366	10.0508	85.3556	2319.4977	23162.0803
2023.386	10.0791	84.0202	2318.6264	23161.2051
2023.407	10.0508	84.5528	2319.0291	23161.6012
2023.427	10.1705	86.0988	2318.3750	23160.9392
2023.447	10.2555	85.1631	2317.8301	23160.3796
2023.468	10.3847	84.9032	2318.5024	23161.0379
2023.488	10.3721	84.3207	2317.6184	23160.1388
2023.508	10.4918	86.8423	2317.0666	23159.5637
2023.529	10.5548	85.9522	2318.2228	23160.7002
2023.549	10.7092	86.3547	2317.8529	23160.3150
2023.569	10.7249	86.9438	2317.6519	23160.0954
2023.589	10.8950	87.2909	2317.6084	23160.0320
2023.610	10.9674	85.5844	2318.7720	23161.1821
2023.630	11.0556	86.3109	2318.3271	23160.7277
2023.650	11.0651	86.6243	2318.0600	23160.4471
2023.671	11.0840	83.6428	2318.7643	23161.1405
2023.691	11.2100	84.7990	2317.7475	23160.1109
2023.711	11.3549	83.9600	2316.7959	23159.1355
2023.732	11.3707	85.1927	2317.3222	23159.6356
2023.752	11.2856	85.0221	2316.6171	23158.9033
2023.772	11.4903	86.6316	2316.1591	23158.4115
2023.792	11.4903	85.3260	2315.7571	23157.9710
2023.813	11.5376	86.3766	2316.7398	23158.9185
2023.833	11.6132	86.6679	2316.5106	23158.6584
2023.853	11.7360	84.8437	2316.0304	23158.1433
2023.874	11.5974	84.7766	2316.6476	23158.7264
2023.894	11.7360	86.3620	2316.1039	23158.1491
2023.914	11.6856	86.0988	2315.7859	23157.7927
2023.935	11.7833	85.7244	2316.7893	23158.7615
2023.955	11.8432	85.6434	2316.2817	23158.2223
2023.975	11.6762	84.8139	2315.6297	23157.5321
2023.996	11.8117	86.6970	2316.5807	23158.4467
2024.016	11.9377	85.4221	2316.2003	23158.0330
2024.036	11.7738	87.2476	2315.9157	23157.7116
2024.056	11.8683	86.7769	2315.8591	23157.6162
2024.077	11.8242	87.0597	2317.2117	23158.9374
2024.097	11.8746	86.1793	2317.0088	23158.7096
2024.117	11.9597	84.5378	2316.3908	23158.0621
2024.138	11.9219	85.3777	2317.0548	23158.6970
2024.158	11.9219	86.5370	2316.6346	23158.2490
2024.178	11.8242	85.3112	2316.2085	23157.7904
2024.199	12.0731	85.0147	2316.9462	23158.4974
2024.219	11.8778	86.4422	2316.4515	23157.9734
2024.239	11.8620	84.9329	2315.9494	23157.4364
2024.259	12.0762	86.0402	2315.3870	23156.8331
2024.280	11.9660	84.5752	2316.1853	23157.5919
2024.300	12.0227	85.2668	2315.4326	23156.8000
2024.320	12.0007	87.1537	2315.1163	23156.4386
2024.341	11.9754	86.9220	2316.5198	23157.8031
2024.361	12.0416	87.4279	2316.5096	23157.7618
2024.381	12.0132	86.1061	2316.3643	23157.5847
2024.402	11.9817	85.1038	2317.2538	23158.4465
2024.422	12.1109	86.1500	2316.7216	23157.8887
2024.442	12.0416	86.8568	2316.4863	23157.6236
2024.463	12.1424	87.4999	2317.9215	23159.0358
2024.483	11.9849	84.4630	2317.4984	23158.5953
2024.503	12.1046	84.7990	2316.6333	23157.7056
2024.523	12.0258	86.3474	2316.0910	23157.1309
2024.544	12.0920	84.6275	2316.9430	23157.9522
2024.564	12.1109	86.2232	2316.3479	23157.3278
2024.584	12.0101	86.7479	2316.1115	23157.0575
2024.605	12.0794	87.3126	2317.4998	23158.4185
2024.625	11.9566	85.5254	2317.2269	23158.1246
2024.645	12.0385	87.2332	2316.9443	23157.8179
2024.666	11.9503	85.7464	2318.1343	23158.9889
2024.686	12.0195	87.3342	2317.8937	23158.7347
2024.706	12.0479	85.6139	2317.6341	23158.4588
2024.726	11.8463	86.2816	2317.2034	23158.0079
2024.747	11.9219	86.3985	2318.3381	23159.1263
2024.767	12.0353	86.0182	2317.9849	23158.7614
2024.787	11.9250	87.3991	2317.8019	23158.5635
2024.808	11.8495	86.5879	2319.1564	23159.9098
2024.828	11.7234	86.1793	2318.8511	23159.6023
2024.848	11.7613	84.8957	2318.2693	23159.0132
2024.869	11.7423	87.3198	2319.3099	23160.0492
2024.889	11.6258	85.4738	2319.0071	23159.7458
2024.909	11.4778	83.9524	2318.1503	23158.8820
2024.929	11.4588	86.9510	2317.5488	23158.2653
2024.950	11.3833	86.1793	2318.7575	23159.4621
2024.970	11.1627	85.6434	2318.3007	23158.9978
2024.990	11.1155	86.8132	2317.9547	23158.6397
2025.011	10.9611	85.9962	2319.1024	23159.7800
2025.031	10.9233	87.7156	2318.9543	23159.6299
2025.051	10.6808	83.9600	2318.4707	23159.1409
2025.072	10.6776	85.9962	2319.1158	23159.7815
2025.092	10.4130	85.7759	2318.6462	23159.3083
2025.112	10.4666	87.7012	2318.4648	23159.1198
2025.133	10.3658	87.4783	2320.0184	23160.6739
2025.153	10.3028	85.9081	2319.8049	23160.4686
2025.173	10.2114	86.6025	2319.4490	23160.1176
2025.193	10.2555	85.3851	2319.0109	23159.6799
2025.214	10.1138	85.9301	2319.8857	23160.5576
2025.234	9.9437	86.4422	2319.5059	23160.1834
2025.254	9.9752	84.8139	2318.9459	23159.6238
2025.275	9.9815	85.8934	2319.7157	23160.3952
2025.295	9.9469	86.7697	2319.3862	23160.0697
2025.315	9.9059	86.6170	2319.1806	23159.8652
2025.336	9.8681	83.4609	2319.8381	23160.5262
2025.356	9.8744	85.0295	2318.8159	23159.5055
2025.376	9.7988	85.6508	2318.1692	23158.8509
2025.396	9.8146	84.9850	2317.5232	23158.1896
2025.417	9.7295	87.8949	2318.6886	23159.3427
2025.437	9.7232	87.0958	2318.7574	23159.4063
2025.457	9.7642	87.1898	2318.7086	23159.3523
2025.478	9.7201	87.8304	2320.2315	23160.8783
2025.498	9.7138	86.9003	2320.2379	23160.8965
2025.518	9.8460	85.8788	2319.9211	23160.5897
2025.539	9.7452	85.0073	2320.7098	23161.3911
2025.559	9.7925	85.8641	2320.0711	23160.7659
2025.579	9.7988	86.7697	2319.7323	23160.4351
2025.599	9.8271	85.2816	2319.3012	23160.0076
2025.620	9.8429	84.6872	2319.9381	23160.6494
2025.640	9.8712	84.9404	2319.1031	23159.8179
2025.660	9.9216	86.3912	2318.5606	23159.2714
2025.681	10.0697	86.0182	2319.6313	23160.3409
2025.701	10.1673	85.8126	2319.1649	23159.8768
2025.721	10.2492	86.9728	2318.8625	23159.5723
2025.742	10.2272	86.5952	2320.1309	23160.8441
2025.762	10.2681	85.3999	2319.6855	23160.4067
2025.782	10.5485	85.0667	2318.9926	23159.7154
2025.803	10.6147	85.2372	2319.6917	23160.4161
2025.823	10.5957	85.4885	2319.0416	23159.7678
2025.843	10.6304	83.8091	2318.1630	23158.8826
2025.864	10.9202	85.5402	2318.7065	23159.4174
2025.884	10.8761	84.2907	2317.9205	23158.6214
2025.904	10.9895	84.8362	2317.0277	23157.7091
2025.924	11.0745	86.6534	2316.5373	23157.1915
2025.945	11.1659	86.6025	2317.7805	23158.4117
2025.965	11.2635	86.3036	2317.5153	23158.1291
2025.985	11.1249	85.1927	2317.0200	23157.6121
2026.006	11.3266	85.1334	2317.7476	23158.3194
2026.026	11.4872	86.7842	2317.3192	23157.8723
2026.046	11.4148	87.0379	2317.2116	23157.7430
2026.067	11.4242	86.8713	2318.5599	23159.0768
2026.087	11.4620	86.7116	2318.3971	23158.9061
2026.107	11.5754	86.9076	2318.2424	23158.7417
2026.127	11.6573	86.0402	2317.9784	23158.4657
2026.148	11.5439	84.8957	2318.8001	23159.2785
2026.168	11.6510	84.9478	2318.0150	23158.4848
2026.188	11.6982	86.5151	2317.5079	23157.9618
2026.209	11.6730	85.3999	2318.5057	23158.9465
2026.229	11.8368	86.8060	2318.1156	23158.5466
2026.249	11.6699	84.9701	2317.6591	23158.0757
2026.270	11.8242	86.2524	2318.5346	23158.9391
2026.290	11.7864	86.4860	2318.2323	23158.6280
2026.310	11.7140	85.7538	2317.8512	23158.2342
2026.330	11.7896	85.2890	2317.2765	23157.6415
2026.351	11.7613	84.0503	2317.8293	23158.1762
2026.371	11.7707	85.1483	2316.9495	23157.2764
2026.392	11.8054	86.8713	2317.9725	23158.2802
2026.412	11.7140	86.2305	2317.7374	23158.0304
2026.433	11.8242	85.0073	2318.6145	23158.8966
2026.453	11.8022	84.8809	2317.8392	23158.1108
2026.474	11.7991	85.1112	2318.4984	23158.7589
2026.494	11.8274	84.9850	2317.7589	23158.0079
2026.515	11.8432	86.1354	2318.6154	23158.8536
2026.535	11.8368	85.5844	2318.1434	23158.3729
2026.556	11.7927	86.4276	2319.1501	23159.3740
2026.576	11.8936	85.8494	2318.7637	23158.9855
2026.596	11.7203	85.4073	2318.2131	23158.4275
2026.617	11.8400	85.3777	2319.0056	23159.2140
2026.637	11.8589	86.2743	2318.5175	23158.7216
2026.657	11.8432	86.3182	2318.1913	23158.3864
2026.678	11.8054	84.9775	2319.0728	23159.2623
2026.698	11.8967	87.0958	2318.6537	23158.8400
2026.718	11.8463	86.3912	2318.4738	23158.6536
2026.738	11.9944	86.0402	2318.1214	23158.2917
2026.759	11.8652	85.9668	2319.1276	23159.2921
2026.779	11.9124	87.0162	2318.8584	23159.0212
2026.799	11.8337	84.1255	2318.2876	23158.4441
2026.820	11.8999	85.9448	2318.9549	23159.1055
2026.840	11.7109	84.7841	2318.3145	23158.4595
2026.860	11.8495	84.6200	2317.4627	23157.5936
2026.881	11.7581	84.8511	2318.0360	23158.1513
2026.901	11.7959	83.7487	2317.0545	23157.1518
2026.921	11.6762	86.3036	2316.3258	23156.3955
2026.942	11.8054	86.0255	2317.4103	23157.4546
2026.962	11.7896	86.1793	2317.0337	23157.0565
2026.982	11.7833	85.2298	2316.5299	23156.5263
2027.003	11.8148	86.3693	2317.4850	23157.4575
2027.023	11.6415	86.2305	2317.1728	23157.1251
2027.043	11.7077	86.2378	2316.8428	23156.7713
2027.063	11.8179	86.3109	2316.5302	23156.4313
2027.084	11.6762	86.2743	2317.6568	23157.5351
2027.104	11.6510	85.9815	2317.2855	23157.1453
2027.125	11.7172	86.1280	2318.3199	23158.1651
2027.145	11.6825	86.3036	2317.9695	23157.8038
2027.165	11.5785	87.9450	2317.9243	23157.7456
2027.186	11.5974	85.8641	2319.2463	23159.0619
2027.206	11.6069	85.2816	2318.6713	23158.4853
2027.226	11.6321	87.3198	2318.3446	23158.1519
2027.247	11.5439	86.0182	2319.5794	23159.3852
2027.267	11.5344	87.1465	2319.3347	23159.1445
2027.287	11.5660	86.8785	2319.2355	23159.0474
2027.308	11.6195	87.4279	2320.6276	23160.4490
2027.328	11.4525	85.6287	2320.3519	23160.1889
2027.348	11.5407	86.8132	2319.9777	23159.8268
2027.369	11.5754	85.4885	2321.0120	23160.8768
2027.389	11.4525	86.9293	2320.6256	23160.5099
2027.409	11.3738	85.3925	2320.2282	23160.1274
2027.429	11.5219	85.9228	2319.6690	23159.5777
2027.450	11.5344	86.2816	2320.6902	23160.6110
2027.470	11.4084	84.1856	2319.9848	23159.9195
2027.490	11.3486	86.2524	2319.2834	23159.2240
2027.511	11.4620	85.3630	2320.2069	23160.1547
2027.531	11.3423	87.3630	2319.8817	23159.8399
2027.551	11.2950	87.1320	2319.8535	23159.8203
2027.572	11.1564	87.7156	2321.3320	23161.3155
2027.592	11.0619	85.7906	2321.1219	23161.1293
2027.612	10.9674	85.6876	2320.5786	23160.6055
2027.633	10.9076	86.7334	2321.6260	23161.6753
2027.653	10.7753	84.4331	2321.0248	23161.0989
2027.673	10.8131	87.4351	2320.5472	23160.6401
2027.694	10.5737	86.1939	2321.8052	23161.9212
2027.714	10.6493	86.1280	2321.3930	23161.5370
2027.735	10.5265	86.2816	2322.4284	23162.6037
2027.755	10.3941	87.2259	2322.2048	23162.4161
2027.775	10.3028	86.3912	2322.0022	23162.2469
2027.796	10.2461	86.3401	2323.0858	23163.3690
2027.816	10.2934	85.9301	2322.6491	23162.9743
2027.836	10.1106	86.9003	2322.3107	23162.6734
2027.857	10.1264	85.7023	2323.3681	23163.7725
2027.877	9.9437	84.6200	2322.6053	23163.0528
2027.897	10.0099	85.2075	2321.7700	23162.2517
2027.917	10.0256	86.7479	2321.2976	23161.8060
2027.938	9.7642	85.9008	2322.3757	23162.9141
2027.958	9.9437	85.6508	2321.8288	23162.4003
2027.978	9.8901	86.0035	2321.3058	23161.9043
2027.999	9.8712	86.4932	2322.3574	23162.9858
2028.019	9.8524	85.8934	2321.9491	23162.6110
2028.039	9.7358	86.2962	2321.5132	23162.2038
2028.060	9.7579	85.3408	2322.4127	23163.1346
2028.080	9.8460	82.5598	2321.2607	23162.0124
2028.100	9.6980	86.4495	2320.3067	23161.0762
2028.121	9.6980	84.1706	2321.0444	23161.8305
2028.141	9.7673	85.7832	2320.2495	23161.0520
2028.161	9.7452	82.9125	2319.2562	23160.0648
2028.182	9.7610	85.9888	2319.7081	23160.5198
2028.202	9.7925	86.0182	2319.2700	23160.0849
2028.222	9.8870	85.7685	2318.8008	23159.6138
2028.243	9.8838	85.3556	2319.6450	23160.4581
2028.263	9.9311	85.7170	2319.0529	23159.8676
2028.284	10.0414	86.4058	2320.0675	23160.8862
2028.304	10.0004	86.2158	2319.7267	23160.5532
2028.324	9.9657	87.4279	2319.5595	23160.3908
2028.345	10.1453	85.5476	2320.7161	23161.5579
2028.365	10.1736	86.0768	2320.2020	23161.0579
2028.385	10.2681	84.1105	2319.4564	23160.3192
2028.406	10.4225	85.5254	2320.0335	23160.9023
2028.426	10.4257	84.7915	2319.3114	23160.1854
2028.446	10.4981	84.4481	2318.4199	23159.2900
2028.466	10.6241	86.3912	2317.8045	23158.6621
2028.487	10.6273	86.1061	2318.8999	23159.7477
2028.507	10.8509	85.8420	2318.4621	23159.3039
2028.527	10.8698	84.2007	2317.7142	23158.5433
2028.548	11.0241	86.1500	2318.4374	23159.2537
2028.568	11.1281	86.2597	2318.0819	23158.8874
2028.588	11.1249	85.2668	2317.5845	23158.3745
2028.609	11.2604	86.2305	2318.5087	23159.2856
2028.629	11.2478	84.9032	2317.9409	23158.7067
2028.649	11.2604	84.8288	2317.1481	23157.8952
2028.670	11.4620	87.0814	2318.1495	23158.8791
2028.690	11.4525	87.2187	2318.1107	23158.8281
2028.710	11.3612	85.9448	2317.8841	23158.5879
2028.730	11.4746	85.7170	2317.4116	23158.0979
2028.751	11.4966	85.5623	2318.3000	23158.9713
2028.771	11.5533	86.0988	2317.8222	23158.4807
2028.792	11.5502	83.3014	2318.3788	23159.0249
2028.812	11.5597	87.3414	2317.7313	23158.3646
2028.832	11.7172	86.2816	2317.5856	23158.2015
2028.853	11.5439	86.2012	2318.6812	23159.2852
2028.873	11.5660	87.8089	2318.5876	23159.1855
2028.893	11.6605	85.6581	2318.4054	23158.9954
2028.914	11.6636	86.8785	2319.5001	23160.0875
2028.934	11.6352	86.9438	2319.3652	23159.9555
2028.954	11.6636	85.7464	2319.0446	23159.6350
2028.975	11.6289	85.6360	2319.9306	23160.5245
2028.995	11.7109	86.3620	2319.4882	23160.0880
2029.015	11.6636	86.3839	2319.1752	23159.7767
2029.035	11.6352	85.3999	2318.7068	23159.3055
2029.056	11.5470	85.2520	2319.4700	23160.0676
2029.076	11.7801	85.4369	2318.8165	23159.4137
2029.096	11.7203	86.6970	2318.4106	23159.0013
2029.117	11.6195	85.3186	2319.4146	23160.0022
2029.137	11.5817	85.8934	2318.8485	23159.4355
2029.157	11.7423	86.6025	2318.5021	23159.0834
2029.178	11.6982	86.0548	2319.6166	23160.1965
2029.198	11.6668	85.3556	2319.0808	23159.6626
2029.218	11.7613	86.6098	2318.6436	23159.2218
2029.239	11.7487	87.4423	2319.9989	23160.5786
2029.259	11.8400	86.5442	2319.8850	23160.4733
2029.279	11.6384	85.9888	2319.5319	23160.1261
2029.299	11.6415	86.4860	2319.1734	23159.7696
2029.320	11.6762	84.1180	2319.9224	23160.5227
2029.340	11.6510	84.8213	2318.9736	23159.5768
2029.361	11.7392	85.5918	2319.6919	23160.2968
2029.381	11.7234	86.7552	2319.3103	23159.9187
2029.401	11.7266	86.3693	2319.0622	23159.6707
2029.422	11.6762	86.3839	2320.1864	23160.7998
2029.442	11.6352	85.4959	2319.7213	23160.3433
2029.462	11.8904	86.3401	2319.2547	23159.8801
2029.483	11.7959	87.7300	2320.6054	23161.2393
2029.503	11.6132	86.3766	2320.5039	23161.1531
2029.523	11.8085	86.0768	2320.1297	23160.7917
2029.544	11.7738	87.2693	2321.3437	23162.0231
2029.564	11.7234	87.0524	2321.2685	23161.9718
2029.584	11.6919	87.6078	2321.2504	23161.9770
2029.604	11.7140	86.3620	2321.1181	23161.8672
2029.625	11.7329	86.4787	2322.2318	23163.0088
2029.645	11.7864	85.5697	2321.7690	23162.5777
2029.665	11.6668	84.6946	2321.0166	23161.8499
2029.686	11.7959	85.3556	2321.6463	23162.5035
2029.706	11.7896	84.8734	2320.8895	23161.7700
2029.726	11.6982	85.8347	2320.2215	23161.1171
2029.747	11.7833	85.8347	2321.1427	23162.0549
2029.767	11.8400	87.0958	2320.8396	23161.7718
2029.787	11.7077	86.0621	2320.5780	23161.5270
2029.807	11.7801	85.9522	2320.1302	23161.0920
2029.828	11.7109	85.9448	2321.0922	23162.0696
2029.848	11.7046	85.8126	2320.5955	23161.5912
2029.868	11.7077	85.4812	2320.0281	23161.0361
2029.889	11.6195	85.7685	2320.8788	23161.9005
2029.909	11.6321	85.3260	2320.2749	23161.3119
2029.930	11.5911	86.2451	2321.1784	23162.2322
2029.950	11.5880	86.5661	2320.8551	23161.9291
2029.971	11.4116	84.6797	2321.6947	23162.7917
2029.991	11.4431	86.6461	2321.1190	23162.2405
2030.012	11.4274	86.6170	2322.3062	23163.4556
2030.032	11.3927	86.6534	2322.0449	23163.2274
2030.053	11.3517	85.9815	2323.1112	23164.3313
2030.073	11.1627	86.8495	2322.7671	23164.0289
2030.094	11.0115	87.4639	2324.1163	23165.4254
2030.114	11.0431	88.3807	2324.2588	23165.6235
2030.134	10.7910	83.8770	2323.8054	23165.2239
2030.155	10.8005	87.1537	2324.5708	23166.0448
2030.175	10.5706	87.2259	2324.4649	23165.9981
2030.196	10.5453	87.2187	2325.8158	23167.4151
2030.216	10.6178	86.4058	2325.5693	23167.2409
2030.236	10.3689	86.9220	2325.2768	23167.0176
2030.257	10.3973	85.1112	2326.1981	23168.0115
2030.277	10.2051	86.2597	2325.5736	23167.4612
2030.297	10.2209	86.0328	2325.1095	23167.0652
2030.317	10.2524	86.9438	2324.7646	23166.7835
2030.338	10.1138	86.3401	2325.9098	23167.9965
2030.358	10.0602	86.6389	2325.5552	23167.7141
2030.378	9.9626	87.4423	2325.3877	23167.6156
2030.399	9.9405	86.4058	2326.6232	23168.9262
2030.419	9.9405	85.0592	2326.0090	23168.3904
2030.439	9.7799	87.1103	2325.5191	23167.9727
2030.460	10.0224	86.0548	2326.6343	23169.1634
2030.480	9.9405	86.2743	2326.1631	23168.7713
2030.500	9.9532	86.0255	2325.6928	23168.3747
2030.520	9.8146	85.8934	2325.1654	23167.9153
2030.541	9.9248	85.3482	2325.9505	23168.7697
2030.561	9.9815	86.4932	2325.4070	23168.2968
2030.581	9.8775	85.9668	2324.9728	23167.9276
2030.602	9.7988	85.3482	2325.7730	23168.7948
2030.622	9.8870	86.3839	2325.2136	23168.3037
2030.642	9.8901	86.9293	2324.9231	23168.0765
2030.663	9.8618	87.0741	2326.1915	23169.4137
2030.683	9.8587	87.3919	2326.0797	23169.3772
2030.704	9.7862	87.4135	2327.4731	23170.8530
2030.724	9.9185	85.9081	2327.1558	23170.6241
2030.745	9.8681	86.5005	2328.1190	23171.6792
2030.765	9.8964	87.0017	2327.8235	23171.4793
2030.785	9.9941	86.2232	2327.4858	23171.2335
2030.806	9.9563	84.6648	2328.1804	23172.0218
2030.826	9.9532	86.0988	2327.4305	23171.3654
2030.846	9.9689	82.7900	2326.3795	23170.3974
2030.867	9.9279	87.6438	2327.0089	23171.1074
2030.887	10.0477	85.5549	2326.6770	23170.8577
2030.907	10.0540	85.9522	2326.0691	23170.3265
2030.927	10.1295	85.9888	2325.5406	23169.8682
2030.948	10.0634	84.4181	2326.1759	23170.5742
2030.968	10.2902	85.6876	2325.3421	23169.8100
2030.988	10.3249	86.3401	2324.8370	23169.3668
2031.009	10.4004	84.3207	2325.5252	23170.1178
2031.029	10.5359	86.7188	2324.8542	23169.5097
2031.049	10.4886	86.7697	2324.5972	23169.3102
2031.070	10.7659	85.1779	2325.5122	23170.2863
2031.090	10.7690	86.2889	2324.9121	23169.7492
2031.110	10.7627	85.7612	2324.4162	23169.3098
2031.131	10.7942	85.0518	2325.1361	23170.0875
2031.151	10.9611	84.6797	2324.2533	23169.2616
2031.171	10.9769	86.6534	2323.6468	23168.7034
2031.191	11.2793	86.0841	2323.2805	23168.3799
2031.212	11.0808	84.3507	2323.9488	23169.0926
2031.232	11.3045	86.0914	2323.1986	23168.3862
2031.252	11.2793	84.8213	2322.5357	23167.7592
2031.273	11.2919	82.4213	2322.6581	23167.9144
2031.293	11.4053	84.8362	2321.3965	23166.6791
2031.314	11.3864	85.4812	2322.0679	23167.3734
2031.334	11.4840	85.5107	2321.4322	23166.7607
2031.354	11.4620	87.4639	2321.1328	23166.4791
2031.375	11.4494	85.5771	2322.2812	23167.6500
2031.395	11.5219	85.3334	2321.6293	23167.0235
2031.415	11.5029	85.1705	2320.9183	23166.3300
2031.436	11.6258	85.2446	2321.6127	23167.0419
2031.456	11.6258	85.8934	2321.0069	23166.4540
2031.476	11.6605	85.5033	2320.4515	23165.9100
2031.496	11.6762	86.4714	2319.9987	23165.4629
2031.517	11.5187	84.8734	2320.8663	23166.3384
2031.537	11.7550	85.5549	2320.1522	23165.6332
2031.557	11.6605	85.0741	2319.4803	23164.9624
2031.578	11.6164	84.5827	2320.0608	23165.5433
2031.598	11.7140	85.8273	2319.3538	23164.8360
2031.618	11.7329	85.0815	2318.7382	23164.2128
2031.639	11.6762	86.2816	2319.6247	23165.0931
2031.659	11.5848	84.5079	2318.9860	23164.4496
2031.679	11.6352	86.6461	2318.4156	23163.8677
2031.699	11.7991	85.9815	2318.0965	23163.5319
2031.720	11.6478	85.0741	2318.9375	23164.3593
2031.740	11.7077	84.2832	2318.0701	23163.4782
2031.760	11.7140	85.9962	2317.3663	23162.7518
2031.781	11.6982	84.8139	2318.1737	23163.5372
2031.801	11.7109	86.2158	2317.5929	23162.9357
2031.822	11.7297	85.3038	2318.5209	23163.8450
2031.842	11.7581	86.1280	2318.0024	23163.3101
2031.862	11.7234	81.6776	2316.8897	23162.1718
2031.883	11.7455	85.6949	2317.1053	23162.3568
2031.903	11.7077	86.8713	2316.7923	23162.0127
2031.923	11.7077	84.7915	2316.3336	23161.5186
2031.944	11.6636	84.9404	2316.9664	23162.1170
2031.964	11.7518	86.1573	2316.4120	23161.5286
2031.984	11.6888	85.1927	2315.9062	23160.9829
2032.005	11.7077	84.6424	2316.5623	23161.6001
2032.025	11.8022	86.9510	2316.0950	23161.0949
2032.045	11.6919	85.9228	2315.8456	23160.8036
2032.065	11.8085	88.0095	2315.7746	23160.6890
2032.086	11.7140	85.6728	2317.1014	23161.9793
2032.106	11.8274	85.3260	2316.5289	23161.3746
2032.126	11.7266	86.1646	2316.0450	23160.8526
2032.147	11.7392	84.3657	2316.8202	23161.5915
2032.167	11.7959	84.4705	2315.8930	23160.6271
2032.187	11.7707	85.3777	2315.1450	23159.8325
2032.208	11.7707	86.7552	2316.2102	23160.8529
2032.228	11.8054	86.0402	2315.9464	23160.5488
2032.248	11.7896	86.1280	2315.5819	23160.1407
2032.269	11.7046	85.2816	2316.5159	23161.0343
2032.289	11.8211	83.2938	2315.5493	23160.0271
2032.309	11.7046	86.3912	2314.7786	23159.2060
2032.329	11.7613	86.2378	2314.5050	23158.8763
2032.350	11.8526	86.3474	2315.6569	23159.9771
2032.370	11.6919	84.5229	2315.0811	23159.3535
2032.391	11.7234	86.0621	2315.8779	23160.1038
2032.411	11.7738	85.4295	2315.4023	23159.5835
2032.431	11.6793	84.9329	2314.7456	23158.8759
2032.452	11.7014	84.8511	2315.4073	23159.4867
2032.472	11.5723	87.4927	2315.0787	23159.1092
2032.492	11.6605	85.7244	2314.8988	23158.8776
2032.513	11.5533	86.1207	2315.9170	23159.8489
2032.533	11.4084	87.0814	2315.7242	23159.6138
2032.553	11.2762	86.0768	2315.5265	23159.3718
2032.574	11.3927	84.8362	2316.3748	23160.1794
2032.594	11.2194	86.3182	2315.8371	23159.6029
2032.614	11.1344	85.8934	2315.4813	23159.2032
2032.634	10.9391	85.3482	2314.9692	23158.6424
2032.655	11.0462	87.4639	2316.1547	23159.7831
2032.675	10.8163	88.1024	2316.3505	23159.9420
2032.695	10.7123	85.7464	2316.2594	23159.8146
2032.716	10.7469	85.9522	2317.2351	23160.7591
2032.736	10.7280	83.6352	2316.4272	23159.9208
2032.756	10.4855	85.6802	2315.5842	23159.0383
2032.777	10.3249	86.3839	2316.6320	23160.0477
2032.797	10.4792	86.5661	2316.3885	23159.7704
2032.817	10.3689	87.3991	2316.3162	23159.6626
2032.838	10.3028	87.8232	2317.9040	23161.2235
2032.858	10.2240	86.9800	2317.9516	23161.2535
2032.878	10.1799	85.9522	2317.6886	23160.9717
2032.899	10.2272	85.5549	2318.6133	23161.8813
2032.919	10.1232	84.0127	2317.7848	23161.0383
2032.940	9.9973	84.5453	2318.1954	23161.4320
2032.960	10.0665	87.2476	2317.7407	23160.9603
2032.980	9.8712	86.3620	2317.5926	23160.7917
2033.001	9.9941	86.8785	2318.8198	23162.0046
2033.021	9.8681	84.9404	2318.3617	23161.5365
2033.041	9.9783	85.6581	2317.7071	23160.8657
2033.061	9.9469	86.5952	2317.3348	23160.4714
2033.082	9.8681	84.5901	2318.2079	23161.3253
2033.102	9.9437	85.9888	2317.5520	23160.6515
2033.122	10.0193	87.0017	2317.3037	23160.3802
2033.143	9.9122	87.3342	2318.7251	23161.7852
2033.163	9.9311	87.1970	2318.7173	23161.7691
2033.183	9.9279	87.0741	2318.6666	23161.7098
2033.204	9.9595	85.4664	2319.7587	23162.7991
2033.224	9.9815	84.6499	2319.0068	23162.0464
2033.244	9.9154	85.3112	2318.2386	23161.2688
2033.265	10.0036	86.5952	2319.2258	23162.2478
2033.285	10.0728	86.3328	2318.9463	23161.9641
2033.305	9.9405	85.2149	2318.4416	23161.4508
2033.325	10.0665	86.9655	2318.0480	23161.0436
2033.346	10.0760	84.8734	2319.0259	23162.0111
2033.366	10.1264	85.4959	2318.3251	23161.3015
2033.386	10.1547	85.2742	2317.6994	23160.6596
2033.407	10.2051	85.9081	2318.5674	23161.5128
2033.427	10.2934	87.6438	2318.3994	23161.3339
2033.447	10.4477	86.4787	2318.3280	23161.2503
2033.468	10.5139	86.3255	2319.4702	23162.3863
2033.488	10.4540	86.4860	2319.1683	23162.0830
2033.509	10.8037	86.0988	2320.2618	23163.1797
2033.529	10.6367	85.9595	2319.8253	23162.7499
2033.550	10.8698	83.5292	2320.3722	23163.3043
2033.570	10.9611	84.8511	2319.3252	23162.2617
2033.591	11.0682	84.5154	2319.8571	23162.7953
2033.611	11.1344	86.1061	2319.1876	23162.1267
2033.632	11.0872	86.4349	2320.2733	23163.2157
2033.652	11.1817	86.8785	2320.0446	23162.9950
2033.672	11.2950	87.3991	2319.9783	23162.9351
2033.693	11.3990	85.4295	2321.1042	23164.0733
2033.713	11.3045	85.7170	2320.5061	23163.4906
2033.734	11.4778	85.9815	2321.4288	23164.4305
2033.754	11.5219	84.3357	2320.6894	23163.7092
2033.774	11.7329	83.9223	2319.6181	23162.6458
2033.795	11.6605	85.4073	2320.1399	23163.1724
2033.815	11.7423	84.1631	2319.2928	23162.3283
2033.835	11.6384	85.8641	2318.5320	23161.5613
2033.856	11.7234	84.1255	2319.1822	23162.2047
2033.876	11.8242	84.4630	2318.1845	23161.1983
2033.896	11.6132	86.6389	2317.6155	23160.6118
2033.917	11.7991	86.7479	2318.8679	23161.8505
2033.937	11.7896	85.8788	2318.5429	23161.5171
2033.957	11.8778	85.4147	2318.0012	23160.9621
2033.977	11.9503	85.4885	2317.4016	23160.3427
2033.998	11.8274	86.2232	2318.3654	23161.2889
2034.018	11.7864	86.6607	2318.0893	23160.9990
2034.038	11.8999	85.6434	2317.7206	23160.6129
2034.059	11.8211	84.4555	2318.3999	23161.2767
2034.079	11.8904	86.4787	2317.8004	23160.6621
2034.099	11.8148	86.5297	2317.5520	23160.3938
2034.120	11.9124	86.6243	2318.7647	23161.5921
2034.140	11.8999	84.5752	2318.2047	23161.0213
2034.160	11.9219	86.5151	2317.6335	23160.4330
2034.180	11.6888	86.3401	2317.3618	23160.1395
2034.201	11.9187	86.3036	2318.4881	23161.2489
2034.221	11.9093	84.4331	2317.8549	23160.6014
2034.242	11.9187	85.7906	2318.5542	23161.2870
2034.262	11.8179	86.5005	2318.1776	23160.8984
2034.282	11.8495	85.1483	2317.6993	23160.4033
2034.303	11.7833	86.7769	2318.6964	23161.3867
2034.323	11.8683	86.8060	2318.5320	23161.2132
2034.344	11.8715	83.9750	2319.3198	23161.9955
2034.364	11.8368	85.7244	2318.5044	23161.1743
2034.384	11.7392	85.4664	2317.9461	23160.6026
2034.404	11.9944	85.9522	2317.4325	23160.0695
2034.425	11.7896	85.3630	2318.3270	23160.9467
2034.445	11.9187	86.5515	2317.8908	23160.4958
2034.465	11.8495	85.0370	2317.4061	23159.9912
2034.486	11.9030	85.0889	2318.0940	23160.6604
2034.506	11.8746	86.8132	2317.6587	23160.2078
2034.526	11.8872	84.7095	2317.1660	23159.6926
2034.547	11.7392	84.0428	2317.6180	23160.1220
2034.567	11.6101	87.1103	2317.0646	23159.5453
2034.587	11.8589	86.2451	2316.8828	23159.3362
2034.607	11.7644	84.7021	2316.3045	23158.7262
2034.628	11.7864	84.7841	2316.8949	23159.2852
2034.648	11.8305	87.6222	2316.5581	23158.9183
2034.668	11.7959	86.0695	2316.4384	23158.7660
2034.689	11.8652	87.0235	2317.6544	23159.9556
2034.709	11.6919	86.4276	2317.4811	23159.7619
2034.729	11.6856	85.4664	2317.0521	23159.3091
2034.750	11.6668	85.6802	2317.9220	23160.1577
2034.770	11.7738	87.7658	2317.7445	23159.9629
2034.790	11.6415	87.6078	2317.8885	23160.0895
2034.811	11.5187	86.0768	2319.1893	23161.3810
2034.831	11.6384	85.9448	2318.7601	23160.9474
2034.852	11.6164	85.6287	2319.6829	23161.8686
2034.872	11.5911	84.4106	2318.9192	23161.1042
2034.892	11.5029	86.6243	2318.3300	23160.5066
2034.913	11.5156	83.5368	2319.0125	23161.1814
2034.933	11.4368	86.7624	2318.3002	23160.4611
2034.953	11.4242	85.8273	2317.9762	23160.1233
2034.973	11.2415	87.9808	2317.8581	23159.9889
2034.994	11.2352	84.9404	2319.0265	23161.1470
2035.014	11.0588	83.8695	2318.0674	23160.1788
2035.034	11.0210	85.4073	2317.1976	23159.2895
2035.055	11.0745	86.0695	2318.1230	23160.1959
2035.075	10.9202	86.6170	2317.8173	23159.8745
2035.095	10.7753	86.0548	2317.5129	23159.5511
2035.116	10.6588	85.1853	2318.3933	23160.4158
2035.136	10.6430	85.0592	2317.6797	23159.6874
2035.156	10.5737	86.7987	2317.2422	23159.2287
2035.177	10.4477	85.2372	2318.2644	23160.2329
2035.197	10.3249	83.4913	2317.3013	23159.2523
2035.217	10.3469	86.2962	2316.5256	23158.4492
2035.238	10.2240	85.2964	2317.4797	23159.3769
2035.258	10.1044	85.6728	2316.8975	23158.7706
2035.278	10.1422	86.7043	2316.5558	23158.3995
2035.299	10.0981	86.7697	2317.8366	23159.6563
2035.319	10.1169	85.9448	2317.5391	23159.3403
2035.339	10.0224	86.4203	2317.1874	23158.9665
2035.360	9.8838	85.6213	2318.2112	23159.9720
2035.380	10.0382	87.0597	2317.9034	23159.6500
2035.401	9.8901	85.5549	2319.0180	23160.7549
2035.421	9.8933	86.9728	2318.6747	23160.4064
2035.441	9.9657	85.7832	2318.3736	23160.0964
2035.461	9.7925	86.6170	2318.0173	23159.7275
2035.482	9.8555	84.3657	2318.8466	23160.5469
2035.502	9.7925	85.6065	2318.0822	23159.7730
2035.522	9.9216	87.4639	2317.8406	23159.5162
2035.543	9.8901	85.7906	2319.0672	23160.7331
2035.563	9.7893	86.8495	2318.7419	23160.4034
2035.583	9.8838	86.9945	2318.6201	23160.2746
2035.603	10.0382	87.4207	2318.5945	23160.2411
2035.624	9.9374	86.3255	2319.8972	23161.5431
2035.644	9.8996	87.1175	2319.6946	23161.3461
2035.664	9.8807	85.9962	2319.4399	23161.0945
2035.685	9.9878	85.0741	2320.2667	23161.9275
2035.705	9.9878	85.1408	2319.5248	23161.1923
2035.725	9.9279	85.8714	2318.9242	23160.5908
2035.746	10.0508	85.2224	2319.7615	23161.4285
2035.766	10.0728	86.2962	2319.2419	23160.9111
2035.786	10.0161	87.9450	2319.1796	23160.8478
2035.807	10.1106	86.8060	2320.6498	23162.3249
2035.827	10.1768	86.0621	2320.3425	23162.0311
2035.847	10.4036	84.2307	2319.6126	23161.3088
2035.868	10.2240	86.5515	2320.3871	23162.0911
2035.888	10.4351	86.5151	2320.1161	23161.8307
2035.909	10.5800	86.9438	2321.3498	23163.0805
2035.929	10.6461	84.8511	2320.8561	23162.6070
2035.949	10.6335	85.7391	2320.1690	23161.9335
2035.970	10.6461	87.2548	2321.3212	23163.1019
2035.990	10.9423	85.0741	2320.9162	23162.7173
2036.010	10.8509	85.2372	2320.1822	23161.9972
2036.030	10.8824	87.1175	2319.7957	23161.6183
2036.051	11.2226	86.3328	2321.0320	23162.8669
2036.071	11.1470	84.9329	2320.4546	23162.3055
2036.091	11.2762	85.7612	2319.7897	23161.6497
2036.112	11.1439	85.6213	2320.6664	23162.5366
2036.132	11.3454	86.0695	2320.1639	23162.0464
2036.152	11.4494	85.0370	2319.5710	23161.4596
2036.173	11.3833	86.5442	2320.4850	23162.3815
2036.193	11.5029	85.9448	2320.1170	23162.0245
2036.213	11.5250	84.6797	2319.4448	23161.3574
2036.234	11.5344	85.8934	2320.1851	23162.1031
2036.254	11.5817	85.4516	2319.6314	23161.5560
2036.274	11.6415	86.4058	2319.1695	23161.0948
2036.295	11.7329	84.6499	2319.9971	23161.9252
2036.315	11.8526	86.5952	2319.4292	23161.3616
2036.335	11.7360	85.9155	2319.0780	23161.0095
2036.355	11.8337	86.8568	2318.7745	23160.7014
2036.376	11.7644	86.5515	2320.0162	23161.9438
2036.396	11.7140	86.3474	2319.7219	23161.6557
2036.416	11.8400	86.6534	2319.4483	23161.3848
2036.437	11.7455	84.6349	2320.3129	23162.2556
2036.457	11.9250	86.5879	2319.7373	23161.6879
2036.478	11.8022	87.7730	2321.1327	23163.0956
2036.498	11.8872	86.0621	2320.9796	23162.9620
2036.518	11.7487	86.1793	2320.5644	23162.5630
2036.539	11.9503	86.4860	2321.6545	23163.6731
2036.559	11.7801	85.2890	2321.1537	23163.1956
2036.579	11.7864	85.8567	2320.5549	23162.6138
2036.600	11.7738	86.4422	2321.5814	23163.6598
2036.620	11.9030	85.6655	2321.1366	23163.2377
2036.640	11.8085	85.1408	2320.4818	23162.5994
2036.661	11.7991	85.9742	2321.3033	23163.4383
2036.681	11.8400	86.4495	2320.9143	23163.0691
2036.701	11.7077	86.0475	2320.5423	23162.7126
2036.722	11.7738	86.5734	2321.6250	23163.8147
2036.742	11.7707	88.1167	2321.6073	23163.8226
2036.762	11.8967	87.5503	2321.7517	23163.9931
2036.782	11.7234	86.6534	2321.6519	23163.9197
2036.803	11.6951	85.5107	2322.6413	23164.9404
2036.823	11.9282	83.8469	2321.7277	23164.0586
2036.843	11.8683	83.8469	2320.5500	23162.9008
2036.864	11.9660	86.8423	2321.2966	23163.6649
2036.884	11.7896	86.6752	2321.0889	23163.4776
2036.904	11.7613	86.0108	2320.7460	23163.1521
2036.925	11.9408	84.8809	2321.5254	23163.9513
2036.945	11.7738	85.7759	2320.8410	23163.2871
2036.965	11.8652	86.0402	2320.3571	23162.8169
2036.986	11.7801	86.8205	2321.4838	23163.9609
2037.006	11.9093	87.1898	2321.3553	23163.8553
2037.027	11.9062	85.8714	2322.5044	23165.0330
2037.047	11.8809	86.2743	2322.0543	23164.6155
2037.068	11.9313	86.9148	2323.2170	23165.8147
2037.088	11.7959	86.1134	2322.9042	23165.5432
2037.109	11.7927	85.2298	2323.7351	23166.4183
2037.129	11.7234	85.1038	2322.9696	23165.6972
2037.149	11.7738	86.2597	2322.3842	23165.1486
2037.170	11.8495	84.7245	2323.1592	23165.9615
2037.190	11.7487	85.3630	2322.3601	23165.2000
2037.211	11.7959	86.6243	2323.3098	23166.1882
2037.231	11.7329	84.5154	2322.6831	23165.6017
2037.252	11.7801	87.6797	2323.6650	23166.6258
2037.272	11.6856	85.3999	2323.3551	23166.3618
2037.292	11.7234	87.1681	2322.9644	23166.0130
2037.313	11.6982	88.4520	2324.5384	23167.6355
2037.333	11.5187	86.1939	2324.4771	23167.6312
2037.353	11.6227	85.1483	2323.8693	23167.0766
2037.374	11.6006	87.2765	2324.8763	23168.1390
2037.394	11.4084	86.4276	2324.6547	23167.9771
2037.414	11.2793	85.5476	2324.1496	23167.5275
2037.434	11.3203	87.3847	2323.8093	23167.2379
2037.455	11.1439	87.1465	2325.1834	23168.6685
2037.475	11.1155	86.3401	2324.9219	23168.4697
2037.495	10.9486	87.4135	2324.7080	23168.3157
2037.516	10.8509	86.5879	2325.9787	23169.6523
2037.536	10.8225	85.8788	2325.5384	23169.2824
2037.556	10.6745	86.7697	2325.1338	23168.9433
2037.577	10.5296	87.0741	2326.3718	23170.2516
2037.597	10.5422	86.5879	2326.1246	23170.0801
2037.617	10.4508	87.7084	2325.9855	23170.0144
2037.638	10.3753	86.4641	2327.2701	23171.3788
2037.658	10.3879	87.3342	2327.0342	23171.2286
2037.678	10.2555	85.9595	2326.7177	23170.9945
2037.698	10.2492	85.7685	2326.1459	23170.4999
2037.719	10.0508	87.1392	2327.2085	23171.6425
2037.739	10.0224	86.3839	2326.9278	23171.4461
2037.759	10.0981	86.1061	2326.4795	23171.0779
2037.780	9.8303	85.8200	2327.3672	23172.0480
2037.800	10.0036	86.3766	2326.8649	23171.6302
2037.821	9.8996	85.2594	2327.6973	23172.5489
2037.841	9.9185	85.2520	2326.9117	23171.8497
2037.861	9.7579	85.1186	2326.1126	23171.1280
2037.882	9.8775	86.7769	2326.9996	23172.0927
2037.902	9.8775	84.1180	2326.2862	23171.4581
2037.922	9.8334	85.6655	2325.3977	23170.6390
2037.943	9.8334	83.2177	2325.7697	23171.0776
2037.963	9.7043	85.9228	2324.7812	23170.1519
2037.983	9.7075	86.1134	2324.2845	23169.7097
2038.004	9.8492	87.6797	2325.5243	23171.0081
2038.024	9.8460	85.3925	2325.1900	23170.7374
2038.044	9.8555	85.2149	2324.4517	23170.0566
2038.064	9.9563	85.8273	2323.7945	23169.4490
2038.085	9.9469	85.8347	2324.6699	23170.3750
2038.105	9.9279	87.1754	2324.3359	23170.0947
2038.125	9.9500	87.0090	2324.2006	23170.0104
2038.146	9.9405	84.9701	2325.1260	23170.9912
2038.166	10.1075	86.0695	2324.4600	23170.3820
2038.186	10.0161	85.8714	2323.9516	23169.9236
2038.207	10.0918	85.5549	2324.7840	23170.8078
2038.227	10.2492	84.7543	2324.0013	23170.0772
2038.247	10.2934	85.7538	2323.2613	23169.3806
2038.268	10.4257	86.0988	2324.1764	23170.3400
2038.288	10.4225	84.7021	2323.4827	23169.6918
2038.308	10.5170	83.0881	2322.2991	23168.5430
2038.329	10.6524	84.4555	2322.4769	23168.7499
2038.349	10.8005	87.3847	2321.9766	23168.2768
2038.370	10.8604	84.7692	2322.9601	23169.2903
2038.390	10.9958	85.8567	2322.2527	23168.6143
2038.410	11.0241	84.6499	2321.5343	23167.9193
2038.431	11.0619	85.6213	2322.1959	23168.6040
2038.451	11.1313	87.0017	2321.8288	23168.2615
2038.471	11.3643	84.2157	2321.2334	23167.6853
2038.491	11.3045	85.4295	2320.3851	23166.8480
2038.512	11.2730	86.0988	2321.2797	23167.7539
2038.532	11.4274	86.3912	2320.9019	23167.3903
2038.552	11.5407	84.9032	2320.3309	23166.8280
2038.573	11.4305	86.4058	2321.1881	23167.6956
2038.593	11.5502	84.3132	2320.5181	23167.0371
2038.613	11.5723	85.2964	2319.6729	23166.1947
2038.634	11.5628	85.2964	2320.4137	23166.9378
2038.654	11.6793	85.7023	2319.7998	23166.3268
2038.674	11.6542	85.3260	2319.1984	23165.7216
2038.695	11.6982	85.0815	2319.9129	23166.4329
2038.715	11.7959	86.3036	2319.3693	23165.8869
2038.735	11.6699	83.2405	2318.5275	23165.0350
2038.755	11.7675	85.9815	2317.6429	23164.1305
2038.776	11.8274	85.6876	2318.5962	23165.0644
2038.796	11.8463	84.8734	2317.9325	23164.3829
2038.816	11.9062	85.9081	2317.3136	23163.7390
2038.837	11.7959	87.2548	2318.5309	23164.9347
2038.857	11.7738	85.5402	2318.2380	23164.6255
2038.877	11.8179	86.1280	2317.7621	23164.1290
2038.898	11.7581	85.3038	2318.6727	23165.0214
2038.918	11.8715	84.3582	2317.8592	23164.1902
2038.939	11.9124	86.3474	2318.6423	23164.9556
2038.959	11.8148	85.8861	2318.2550	23164.5528
2038.979	11.8841	86.3109	2317.8665	23164.1444
2039.000	12.0353	85.2298	2318.7947	23165.0558
2039.020	11.9754	85.0444	2318.0810	23164.3266
2039.040	11.9534	86.7479	2317.6277	23163.8511
2039.060	11.9849	87.2043	2317.5377	23163.7360
2039.081	11.8432	85.8420	2318.7319	23164.9112
2039.101	12.0826	86.8713	2318.4230	23164.5884
2039.121	11.9250	86.9510	2318.3016	23164.4508
2039.142	11.8432	85.5107	2319.3845	23165.5229
2039.162	12.0227	85.7464	2318.8263	23164.9568
2039.182	11.8967	85.4885	2318.2713	23164.3877
2039.203	11.9345	84.8139	2318.9792	23165.0823
2039.223	11.8746	85.7612	2318.3130	23164.4031
2039.243	12.0101	87.1248	2318.0379	23164.1097
2039.264	11.9282	86.9365	2319.4023	23165.4620
2039.284	11.7864	86.8132	2319.2567	23165.3111
2039.304	11.9187	85.2668	2318.8363	23164.8823
2039.324	11.8652	85.4369	2318.1932	23164.2248
2039.345	11.9156	87.4207	2319.3464	23165.3665
2039.365	11.7707	86.2670	2319.1912	23165.2054
2039.385	11.6668	85.3556	2318.6959	23164.7006
2039.406	11.7833	86.7334	2319.7091	23165.7072
2039.426	11.8967	85.6508	2319.3334	23165.3286
2039.447	11.7234	86.7261	2320.3888	23166.3848
2039.467	11.8620	85.0963	2319.9116	23165.9117
2039.488	11.7423	86.0475	2320.7453	23166.7515
2039.508	11.6888	85.7906	2320.2662	23166.2806
2039.528	11.7140	86.1134	2319.8041	23165.8213
2039.549	11.6888	85.5476	2320.7291	23166.7517
2039.569	11.7392	87.3630	2320.4279	23166.4594
2039.589	11.5628	84.4930	2319.9558	23165.9919
2039.609	11.6132	85.7832	2319.2279	23165.2618
2039.630	11.5187	86.8350	2320.3265	23166.3603
2039.650	11.5092	86.4787	2320.0971	23166.1356
2039.670	11.3801	87.8949	2320.0461	23166.0878
2039.691	11.3927	85.8861	2321.3368	23167.3887
2039.711	11.3139	87.6653	2321.1341	23167.2023
2039.731	11.2762	85.7317	2320.9084	23166.9905
2039.752	11.1186	85.6360	2321.7686	23167.8682
2039.772	11.0494	85.2742	2321.1231	23167.2413
2039.792	11.0241	87.1465	2320.7358	23166.8668
2039.813	10.8635	86.8713	2322.0590	23168.2081
2039.833	10.7375	87.6941	2322.0153	23168.1896
2039.853	10.6241	87.1681	2322.0213	23168.2206
2039.874	10.5453	84.9329	2322.9951	23169.2249
2039.894	10.5674	87.4855	2322.5841	23168.8476
2039.914	10.2713	86.5297	2322.4427	23168.7367
2039.934	10.2272	88.1810	2322.4182	23168.7418
2039.955	10.1547	86.5224	2323.8396	23170.2006
2039.975	10.2209	85.8126	2323.4043	23169.8081
2039.995	10.2272	85.1927	2322.7541	23169.1947
2040.016	10.0602	87.0235	2323.7388	23170.2179
2040.036	10.0823	87.5647	2323.6778	23170.2007
2040.057	9.9720	85.9742	2324.8810	23171.4540
2040.077	9.8524	86.4276	2324.4437	23171.0711
2040.097	9.8555	86.8205	2324.1520	23170.8297
2040.118	9.8492	86.6752	2325.3417	23172.0746
2040.138	9.8744	85.4885	2324.8592	23171.6513
2040.158	9.7830	86.9510	2324.4285	23171.2744
2040.179	9.8460	86.6970	2325.6412	23172.5455
2040.199	9.7799	86.0621	2325.2536	23172.2207
2040.219	9.7988	86.5005	2324.8383	23171.8636
2040.239	9.5815	84.9850	2324.2497	23171.3276
2040.260	9.7893	85.0147	2324.8303	23171.9605
2040.280	9.8114	86.7915	2324.2949	23171.4778
2040.300	9.7705	86.4349	2324.0015	23171.2322
2040.321	9.7579	86.8495	2325.1564	23172.4397
2040.341	9.8366	86.7116	2324.9076	23172.2486
2040.361	9.8114	87.0669	2324.6980	23172.0940
2040.382	9.7326	86.2451	2325.8490	23173.3053
2040.402	9.7862	85.2594	2325.2510	23172.7706
2040.422	9.8524	86.3109	2324.6713	23172.2475
2040.443	9.8366	84.6275	2325.4098	23173.0434
2040.463	9.8964	86.5952	2324.7706	23172.4621
2040.483	9.9311	86.0475	2324.3745	23172.1181
2040.503	10.0445	86.6316	2323.9895	23171.7805
2040.524	10.1044	82.9889	2324.5073	23172.3465
2040.544	10.2839	85.9962	2323.5088	23171.3934
2040.565	10.3312	85.9301	2324.4336	23172.3632
2040.585	10.5296	86.5515	2324.0151	23171.9925
2040.606	10.4886	84.5154	2324.7842	23172.8112
2040.626	10.5769	85.6655	2323.9802	23172.0566
2040.647	10.7312	85.3482	2324.7405	23172.8660
2040.667	10.8194	86.4641	2324.2072	23172.3831
2040.688	11.0021	87.2404	2325.4326	23173.6626
2040.708	10.9706	86.0255	2325.1315	23173.4209
2040.729	11.1690	86.8132	2326.1948	23174.5477
2040.749	11.1407	85.0073	2325.6448	23174.0641
2040.769	11.1848	84.1406	2324.6590	23173.1359
2040.790	11.2762	86.9583	2325.4255	23173.9588
2040.810	11.3076	84.7394	2324.8648	23173.4554
2040.831	11.3517	85.8567	2325.5414	23174.1900
2040.851	11.4337	84.2457	2324.7150	23173.4207
2040.872	11.5817	86.5224	2325.4233	23174.1853
2040.892	11.4368	86.5370	2325.0881	23173.9085
2040.912	11.6132	86.3912	2324.7354	23173.6102
2040.933	11.7423	87.5431	2325.9941	23174.9284
2040.953	11.6919	84.1481	2325.4252	23174.4227
2040.973	11.6856	84.8660	2324.4200	23173.4718
2040.993	11.8400	86.8640	2323.8772	23172.9745
2041.014	11.8746	84.9478	2324.7775	23173.9223
2041.034	11.6227	85.5623	2324.0282	23173.2212
2041.054	11.8495	85.7612	2323.4229	23172.6564
2041.075	11.8809	86.1280	2324.3424	23173.6182
2041.095	11.9377	85.7464	2323.8245	23173.1447
2041.115	11.8148	83.7789	2322.9239	23172.2806
2041.136	11.8746	87.6078	2323.7622	23173.1549
2041.156	11.8432	86.6025	2323.6384	23173.0710
2041.176	11.8148	87.3342	2323.4708	23172.9418
2041.197	11.9912	87.0452	2324.8228	23174.3386
2041.217	11.9062	86.2232	2324.5297	23174.0964
2041.237	11.8841	86.3328	2324.1223	23173.7359
2041.257	11.8809	83.9675	2323.3464	23173.0000
2041.278	11.9030	87.0307	2324.1119	23173.8055
2041.298	11.9534	86.2158	2323.8241	23173.5603
2041.318	11.9786	87.2404	2323.5746	23173.3504
2041.339	11.9471	85.1483	2324.5790	23174.3986
2041.359	11.9408	85.0073	2323.7734	23173.6378
2041.379	12.0195	83.7789	2322.7511	23172.6500
2041.400	11.9377	85.2075	2323.1741	23173.1040
2041.420	11.8999	84.6872	2322.3429	23172.3015
2041.441	11.9250	86.6098	2323.1728	23173.1600
2041.461	11.8999	85.1186	2322.6453	23172.6628
2041.481	11.9187	83.7865	2321.6568	23171.6959
2041.502	11.7675	86.0768	2322.2459	23172.3045
2041.522	11.9786	86.5515	2321.8790	23171.9583
2041.542	11.8872	85.8273	2321.4754	23171.5709
2041.563	11.9503	83.5216	2321.9774	23172.0897
2041.583	11.8652	81.9574	2320.4298	23170.5530
2041.603	11.8179	84.7617	2319.1069	23169.2247
2041.623	11.9566	87.7371	2318.7577	23168.8607
2041.644	11.8620	86.9800	2320.2273	23170.3218
2041.664	11.8368	86.0695	2319.9553	23170.0482
2041.684	11.8400	86.1720	2319.5530	23169.6403
2041.705	11.8589	86.3255	2320.6265	23170.7122
2041.725	11.8558	86.0695	2320.2412	23170.3291
2041.745	11.8872	85.9668	2319.8013	23169.8867
2041.766	11.7864	84.8288	2320.5758	23170.6606
2041.786	11.8652	83.5595	2319.5275	23169.6102
2041.806	11.7234	85.5402	2318.6101	23168.6796
2041.827	11.7801	86.3401	2319.5881	23169.6447
2041.847	11.6164	87.0814	2319.3858	23169.4339
2041.867	11.7550	85.3704	2319.0254	23169.0619
2041.888	11.7550	85.4073	2319.8064	23169.8337
2041.908	11.5313	86.8423	2319.4073	23169.4275
2041.928	11.5628	86.1720	2319.1398	23169.1491
2041.949	11.4683	86.3328	2320.2197	23170.2229
2041.969	11.4998	86.6098	2319.9302	23169.9316
2041.989	11.4494	84.6275	2319.3618	23169.3566
2042.010	11.4431	87.6222	2320.3947	23170.3855
2042.030	11.2982	85.5181	2320.1357	23170.1269
2042.050	11.2258	84.5752	2319.3753	23169.3612
2042.071	11.1092	86.5005	2320.2038	23170.1848
2042.091	11.1313	87.5791	2320.1028	23170.0829
2042.111	11.1029	87.1175	2320.1052	23170.0839
2042.132	11.0053	87.4783	2321.5368	23171.5222
2042.152	10.8446	85.7097	2321.2715	23171.2702
2042.172	10.8257	86.5952	2320.8632	23170.8714
2042.193	10.7312	85.6581	2321.8779	23171.8990
2042.213	10.6651	87.8734	2321.6652	23171.7037
2042.233	10.4761	85.9448	2321.5027	23171.5564
2042.254	10.6335	87.2620	2322.6753	23172.7499
2042.274	10.3784	85.5254	2322.3294	23172.4296
2042.294	10.2209	84.3882	2321.5118	23171.6311
2042.314	10.1453	86.8640	2320.9262	23171.0565
2042.335	10.2240	86.2451	2322.0890	23172.2335
2042.355	10.1106	85.6802	2321.6076	23171.7703
2042.375	10.0382	85.7391	2321.0484	23171.2233
2042.396	9.9500	84.2457	2321.6664	23171.8538
2042.416	10.0477	85.1483	2320.7710	23170.9694
2042.436	10.0319	86.1646	2320.2047	23170.4057
2042.457	9.9563	86.4058	2321.2828	23171.4894
2042.477	9.9248	87.2187	2321.0929	23171.3101
2042.498	9.8366	86.1793	2322.3039	23172.5373
2042.518	9.9783	86.7261	2321.9821	23172.2369
2042.538	9.8870	86.0695	2321.6462	23171.9186
2042.559	9.8712	86.6389	2322.7303	23173.0245
2042.579	9.9500	87.3847	2322.5885	23172.9098
2042.599	9.8524	85.8714	2322.3213	23172.6673
2042.619	9.9059	86.3912	2321.8929	23172.2597
2042.640	9.8618	85.2668	2322.7912	23173.1815
2042.660	9.9091	86.4276	2322.2628	23172.6786
2042.680	9.8838	85.6655	2321.8071	23172.2427
2042.701	9.8933	86.1500	2322.7339	23173.1920
2042.721	9.8996	85.3999	2322.1823	23172.6650
2042.741	9.8334	86.3693	2321.6739	23172.1752
2042.762	9.9689	86.2816	2322.7477	23173.2708
2042.782	9.9595	85.3556	2322.2104	23172.7582
2042.802	10.0571	85.7832	2321.5972	23172.1633
2042.823	10.1106	86.5151	2322.6106	23173.1972
2042.843	10.0540	86.6025	2322.3202	23172.9313
2042.863	10.1075	84.8362	2321.7554	23172.3861
2042.884	10.1516	85.6876	2322.4582	23173.1094
2042.904	10.2902	84.6648	2321.7117	23172.3830
2042.924	10.4036	85.0221	2320.8643	23171.5468
2042.944	10.3595	85.3999	2320.1492	23170.8340
2042.965	10.5737	86.1427	2321.0493	23171.7374
2042.985	10.7721	86.3255	2320.6708	23171.3651
2043.005	10.7501	86.7261	2320.3937	23171.0906
2043.026	10.8792	86.3474	2321.5570	23172.2614
2043.046	10.9895	85.3482	2321.0442	23171.7598
2043.067	11.0651	85.6949	2321.8462	23172.5747
2043.087	11.0304	85.9962	2321.3291	23172.0720
2043.107	11.2888	85.8347	2320.8415	23171.5932
2043.128	11.2131	86.3985	2321.8531	23172.6164
2043.148	11.2447	85.8126	2321.4220	23172.2003
2043.168	11.4399	85.2594	2320.8076	23171.5949
2043.189	11.3675	86.0182	2321.6533	23172.4510
2043.209	11.4211	85.6287	2321.1313	23171.9411
2043.229	11.5187	85.8567	2320.5890	23171.4049
2043.250	11.5660	85.6655	2321.4800	23172.3040
2043.270	11.6542	85.3038	2320.8479	23171.6814
2043.290	11.6793	84.8213	2320.0839	23170.9190
2043.310	11.6069	85.4147	2319.3478	23170.1760
2043.331	11.6321	85.5033	2320.1492	23170.9710
2043.351	11.7297	86.5952	2319.7208	23170.5382
2043.371	11.7644	85.7759	2319.3428	23170.1513
2043.392	11.7487	86.7406	2320.4223	23171.2259
2043.412	11.7770	88.5018	2320.5112	23171.3164
2043.432	11.7959	86.7406	2320.5989	23171.4068
2043.453	11.7046	85.9595	2321.6946	23172.5119
2043.473	11.8368	87.0597	2321.3994	23172.2305
2043.493	11.7770	85.3777	2321.0114	23171.8525
2043.514	11.9660	86.7987	2322.0110	23172.8655
2043.534	11.8305	87.2693	2321.8855	23172.7583
2043.554	11.7959	84.7245	2321.4180	23172.3058
2043.575	11.7864	86.9583	2322.3265	23173.2318
2043.595	11.8558	85.2594	2321.8906	23172.8160
2043.616	11.8400	87.1826	2322.9254	23173.8742
2043.636	11.9786	86.6534	2322.7500	23173.7272
2043.656	11.7927	86.7334	2322.5024	23173.5054
2043.677	11.8463	86.3766	2323.6457	23174.6796
2043.697	11.9030	86.2743	2323.2651	23174.3341
2043.717	11.9250	84.3057	2322.5462	23173.6442
2043.737	11.8526	85.5697	2321.7196	23172.8377
2043.758	11.9156	85.7685	2322.5645	23173.7028
2043.778	11.9534	85.6655	2321.9958	23173.1559
2043.798	11.9440	88.6866	2321.9176	23173.0957
2043.819	11.8999	86.6607	2323.4572	23174.6616
2043.839	12.0007	86.5151	2323.1658	23174.4036
2043.859	12.0007	86.1500	2322.7936	23174.0608
2043.880	11.9691	86.2378	2323.8076	23175.1080
2043.900	11.9754	85.3186	2323.2437	23174.5797
2043.920	11.9187	84.4930	2322.3978	23173.7614
2043.940	11.8085	84.5827	2321.4406	23172.8216
2043.961	11.8967	87.9952	2322.5045	23173.9035
2043.981	11.8211	86.0621	2322.3711	23173.7932
2044.001	11.8809	84.2682	2321.6220	23173.0624
2044.022	11.8337	86.3401	2322.3412	23173.7996
2044.042	11.7864	84.3432	2321.6510	23173.1275
2044.062	11.8432	86.7406	2321.0357	23172.5229
2044.083	11.7392	84.2007	2321.8201	23173.3190
2044.103	11.8809	87.1898	2321.2535	23172.7653
2044.123	11.7392	86.0621	2321.0023	23172.5224
2044.144	11.7014	85.9595	2321.9751	23173.5074
2044.164	11.7518	87.4855	2321.7468	23173.2957
2044.185	11.6888	87.0162	2323.1415	23174.7135
2044.205	11.7266	86.5005	2322.9106	23174.5122
2044.226	11.7329	86.0035	2323.9434	23175.5791
2044.246	11.6951	84.4406	2323.1935	23174.8649
2044.267	11.6888	87.3919	2324.1060	23175.8140
2044.287	11.7203	86.7552	2323.9674	23175.7163
2044.308	11.6384	86.7987	2325.1696	23176.9653
2044.328	11.5754	85.8861	2324.7755	23176.6226
2044.348	11.5124	85.0815	2324.1020	23175.9943
2044.369	11.6384	86.3766	2324.9380	23176.8764
2044.389	11.4620	85.7023	2324.4465	23176.4329
2044.409	11.3864	86.2451	2323.9393	23175.9680
2044.429	11.3549	86.5588	2323.5804	23175.6464
2044.450	11.2793	86.1866	2324.6468	23176.7541
2044.470	11.1943	85.2742	2324.0565	23176.2078
2044.490	11.1344	87.0379	2323.6146	23175.8040
2044.511	11.0178	85.2668	2324.6040	23176.8344
2044.531	11.0021	84.8362	2323.7894	23176.0619
2044.551	10.9013	85.0667	2322.9518	23175.2570
2044.572	10.7564	88.3309	2324.1395	23176.4792
2044.592	10.6776	87.1754	2324.2256	23176.6071
2044.612	10.7280	83.5671	2323.5216	23175.9413
2044.633	10.4666	86.0475	2324.0443	23176.5011
2044.653	10.5044	84.3957	2323.2930	23175.7856
2044.673	10.4508	86.4860	2322.6237	23175.1440
2044.693	10.4445	85.8347	2322.2012	23174.7430
2044.714	10.3154	86.0255	2323.1308	23175.6970
2044.734	10.2020	86.1280	2322.6742	23175.2674
2044.754	10.1610	87.8591	2322.5271	23175.1437
2044.775	10.1422	86.4787	2323.8835	23176.5305
2044.795	10.1736	86.6970	2323.5868	23176.2702
2044.815	10.0886	86.3328	2323.2697	23175.9858
2044.836	9.9279	87.4927	2324.5278	23177.2820
2044.856	10.0477	87.4711	2324.5192	23177.3185
2044.877	10.0036	86.6389	2325.8112	23178.6627
2044.897	10.0036	86.7552	2325.5266	23178.4360
2044.917	9.9122	84.6648	2324.9186	23177.8808
2044.938	9.8460	85.6360	2325.5432	23178.5582
2044.958	9.8775	86.9365	2325.1259	23178.1948
2044.978	9.9122	86.7987	2324.9064	23178.0255
2044.999	9.9091	86.0548	2325.9750	23179.1491
2045.019	9.7767	86.1427	2325.4902	23178.7225
2045.040	9.8838	85.8273	2326.3979	23179.6908
2045.060	9.8775	86.2232	2325.8834	23179.2390
2045.080	9.8933	86.0695	2325.4155	23178.8281
2045.101	9.8681	86.7334	2326.4690	23179.9419
2045.121	9.9909	86.9293	2326.2207	23179.7583
2045.142	9.9216	85.1038	2327.1302	23180.7363
2045.162	9.9122	85.2890	2326.3320	23180.0071
2045.182	9.9626	85.4590	2325.6027	23179.3379
2045.203	10.0193	85.8641	2326.3965	23180.1922
2045.223	9.9878	84.3432	2325.5768	23179.4328
2045.243	10.1106	87.4567	2325.0311	23178.9397
2045.263	9.9374	86.7624	2324.8929	23178.8500
2045.284	10.0130	84.7692	2325.7318	23179.7414
2045.304	10.0981	84.7543	2324.8071	23178.8687
2045.324	10.0382	83.9223	2323.7537	23177.8560
2045.345	10.2114	86.1354	2324.3505	23178.4909
2045.365	10.2209	87.2909	2324.0895	23178.2697
2045.386	10.1926	85.3556	2325.1324	23179.3568
2045.406	10.3847	83.8469	2324.1620	23178.4311
2045.427	10.5202	85.3925	2324.6114	23178.9221
2045.447	10.5769	86.5151	2324.0956	23178.4475
2045.467	10.5894	85.3925	2323.5863	23177.9735
2045.488	10.5957	84.8585	2324.2188	23178.6421
2045.508	10.8194	85.1038	2323.3857	23177.8438
2045.528	10.8037	87.1031	2322.9348	23177.4204
2045.548	10.9706	85.9668	2322.6324	23177.1413
2045.569	11.0998	87.0379	2323.7558	23178.2925
2045.589	10.9454	84.9701	2323.2673	23177.8354
2045.609	11.2005	84.5004	2322.3646	23176.9562
2045.630	11.2667	85.4664	2322.9630	23177.5763
2045.650	11.3234	85.7244	2322.3490	23176.9840
2045.670	11.4021	85.5402	2321.7550	23176.4047
2045.691	11.5029	85.7906	2322.5982	23177.2641
2045.711	11.5282	82.9507	2321.5831	23176.2642
2045.731	11.6258	86.0695	2320.6269	23175.3120
2045.752	11.7896	85.4442	2321.5159	23176.2047
2045.772	11.6384	86.7842	2321.0919	23175.7869
2045.792	11.8211	85.4516	2320.6744	23175.3709
2045.812	11.6542	84.4106	2319.8690	23174.5601
2045.833	11.7203	86.2597	2320.6209	23175.3063
2045.853	11.8526	84.5752	2319.9773	23174.6575
2045.873	11.8211	85.5623	2319.2262	23173.8934
2045.894	11.8652	86.8495	2320.2889	23174.9450
2045.914	11.7801	87.2187	2320.1850	23174.8353
2045.934	11.8809	85.9522	2319.9337	23174.5762
2045.955	11.8715	85.6508	2320.8469	23175.4855
2045.975	11.8904	86.4714	2320.4137	23175.0509
2045.996	11.8683	84.0353	2321.1303	23175.7678
2046.016	11.8495	83.9524	2320.0087	23174.6443
2046.036	11.8904	86.3985	2319.2926	23173.9157
2046.057	11.8526	85.5033	2320.2658	23174.8781
2046.077	11.9124	84.8213	2319.5421	23174.1449
2046.097	11.9187	86.7479	2319.0335	23173.6199
2046.118	11.9124	85.0073	2319.9845	23174.5570
2046.138	11.9408	84.6573	2319.1550	23173.7142
2046.158	11.9817	86.9583	2318.6589	23173.1975
2046.178	11.9534	85.4738	2318.3043	23172.8175
2046.199	11.9156	85.6213	2319.1496	23173.6401
2046.219	11.9660	86.0108	2318.6564	23173.1262
2046.239	11.9345	85.4221	2318.1363	23172.5799
2046.260	11.9786	86.4860	2319.1251	23173.5450
2046.280	12.0007	87.5359	2319.0280	23173.4293
2046.300	11.9503	87.1392	2319.0403	23173.4225
2046.321	11.9503	85.7244	2320.1839	23174.5537
2046.341	12.0290	85.3260	2319.5814	23173.9418
2046.361	12.0069	85.9155	2319.0181	23173.3625
2046.382	11.9408	85.7906	2319.9607	23174.2913
2046.402	11.9786	87.2404	2319.6891	23174.0096
2046.422	12.0258	86.4641	2319.5323	23173.8404
2046.442	11.9660	86.2012	2319.2055	23173.4984
2046.463	11.9471	86.9365	2320.3947	23174.6774
2046.483	11.9975	84.6722	2319.8821	23174.1584
2046.504	11.9597	85.7906	2320.5977	23174.8688
2046.524	11.9030	84.4930	2319.8630	23174.1287
2046.545	11.8872	86.7842	2320.7205	23174.9816
2046.565	11.9093	85.4073	2320.3003	23174.5592
2046.585	11.9471	88.3237	2320.1404	23174.3938
2046.605	11.6730	86.3620	2320.1405	23174.3876
2046.626	11.8054	87.0379	2321.3637	23175.6113
2046.646	11.7801	85.3112	2320.9616	23175.2144
2046.666	11.7613	85.9522	2320.3847	23174.6372
2046.687	11.6793	86.3109	2321.4071	23175.6618
2046.707	11.6289	86.3036	2321.0484	23175.3090
2046.727	11.6888	86.7043	2320.7593	23175.0222
2046.748	11.5880	85.8347	2321.8250	23176.0946
2046.768	11.4809	84.7170	2321.1194	23175.3977
2046.788	11.2919	83.5974	2320.0521	23174.3290
2046.808	11.3895	87.3126	2319.4280	23173.6940
2046.829	11.3203	85.5844	2320.5726	23174.8307
2046.849	11.1186	88.2809	2320.4315	23174.6873
2046.869	11.0368	86.8060	2320.4945	23174.7475
2046.890	10.8729	85.8420	2321.5825	23175.8393
2046.910	10.8792	85.5254	2321.0150	23175.2786
2046.930	10.6651	85.5033	2320.3986	23174.6622
2046.951	10.5359	84.9181	2321.1005	23175.3647
2046.971	10.5453	87.0524	2320.6390	23174.9050
2046.991	10.3879	86.5661	2320.4562	23174.7205
2047.012	10.2083	85.6581	2321.4709	23175.7382
2047.032	10.1295	86.5370	2321.0420	23175.3154
2047.052	10.1327	86.6025	2320.7748	23175.0505
2047.073	10.0161	86.6825	2321.9700	23176.2534
2047.093	9.9279	87.1031	2321.7983	23176.0949
2047.114	9.9532	85.3556	2322.8370	23177.1519
2047.134	9.8838	86.6316	2322.3566	23176.6927
2047.154	9.8807	85.9008	2321.9724	23176.3250
2047.174	9.6791	87.0814	2321.6675	23176.0326
2047.195	9.8492	86.3328	2322.8741	23177.2568
2047.215	9.8209	86.1280	2322.4716	23176.8764
2047.235	9.6665	84.5378	2321.7769	23176.1976
2047.256	9.7011	85.9888	2322.4799	23176.9165
2047.276	9.8020	85.7759	2321.9671	23176.4207
2047.296	9.7767	86.5297	2321.5502	23176.0155
2047.317	9.7389	85.6581	2322.5450	23177.0252
2047.337	9.7893	84.7543	2321.8073	23176.3039
2047.357	9.8334	87.0958	2321.3170	23175.8230
2047.378	9.9437	87.8017	2322.7860	23177.3069
2047.398	9.9028	88.0667	2322.9490	23177.4940
2047.418	9.7988	86.2597	2322.8546	23177.4241
2047.438	9.8933	84.9627	2322.2472	23176.8373
2047.459	9.9689	86.3109	2323.0743	23177.6860
2047.479	9.7988	85.7832	2322.6086	23177.2441
2047.499	9.9815	85.1705	2321.9598	23176.6127
2047.520	9.9815	86.4349	2322.8482	23177.5198
2047.540	10.1138	86.2012	2322.4750	23177.1683
2047.560	10.1642	86.9438	2322.1909	23176.9020
2047.581	10.0949	85.1334	2323.1584	23177.8913
2047.601	10.2587	86.7624	2322.6588	23177.4160
2047.622	10.2398	85.6139	2323.6725	23178.4569
2047.642	10.4099	85.0667	2322.9652	23177.7785
2047.663	10.4508	86.5297	2323.8395	23178.6826
2047.683	10.5485	85.2964	2323.3198	23178.1947
2047.704	10.7249	86.5515	2324.2334	23179.1422
2047.724	10.6682	84.6051	2323.5979	23178.5423
2047.745	10.7690	86.1866	2324.3243	23179.3046
2047.765	10.8478	84.7095	2323.6446	23178.6611
2047.785	10.7155	85.5697	2322.8711	23177.9156
2047.806	10.9643	86.2451	2323.7845	23178.8577
2047.826	11.0556	86.0255	2323.3392	23178.4436
2047.847	11.1313	85.7317	2324.2367	23179.3750
2047.867	11.2100	84.7990	2323.4976	23178.6705
2047.888	11.2415	86.0914	2324.2424	23179.4499
2047.908	11.3675	86.6243	2323.8651	23179.1093
2047.928	11.2194	86.2670	2323.5215	23178.7983
2047.948	11.5219	85.9228	2323.0661	23178.3708
2047.969	11.6132	84.5901	2323.7506	23179.0847
2047.989	11.5313	82.9507	2322.5223	23177.8825
2048.009	11.7738	87.8089	2321.8425	23177.2180
2048.030	11.6762	85.3999	2323.0112	23178.4048
2048.050	11.7046	87.6078	2322.6976	23178.1141
2048.070	11.7707	84.2682	2322.2004	23177.6352
2048.091	11.9156	86.2743	2322.9010	23178.3552
2048.111	11.7770	84.6797	2322.2486	23177.7225
2048.131	11.9471	85.3851	2321.4571	23176.9424
2048.152	11.8999	87.2187	2322.5254	23178.0237
2048.172	11.9156	84.4181	2321.9908	23177.5052
2048.192	12.1046	86.8278	2321.3981	23176.9221
2048.213	12.0762	85.9301	2322.4939	23178.0304
2048.233	12.0322	86.6898	2322.1225	23177.6756
2048.253	12.0290	86.7769	2321.8960	23177.4622
2048.274	12.0258	87.4135	2323.2348	23178.8204
2048.294	12.0258	84.7021	2322.7706	23178.3805
2048.314	12.0479	85.0295	2321.9174	23177.5442
2048.335	12.0699	85.9522	2322.6978	23178.3410
2048.355	12.2022	87.0017	2322.3792	23178.0414
2048.375	12.0952	86.6607	2322.1819	23177.8602
2048.396	12.0857	85.6287	2323.1865	23178.8854
2048.416	12.1518	85.7759	2322.6052	23178.3270
2048.436	12.0227	83.8846	2321.7422	23177.4789
2048.457	12.1613	86.3109	2322.3881	23178.1383
2048.477	12.0826	84.7990	2321.7679	23177.5318
2048.497	12.1644	86.1500	2321.1289	23176.8993
2048.518	12.0542	85.6876	2322.0680	23177.8466
2048.538	11.9754	86.5661	2321.6413	23177.4310
2048.558	12.0101	86.3474	2321.3292	23177.1258
2048.579	12.0636	85.3186	2322.2360	23178.0429
2048.599	12.0826	86.4787	2321.7315	23177.5510
2048.619	11.9156	85.4295	2321.2518	23177.0782
2048.640	12.0668	86.4130	2322.1903	23178.0262
2048.660	12.0668	85.2001	2321.6559	23177.5037
2048.680	12.1172	87.5143	2321.3107	23177.1652
2048.700	12.0511	87.2909	2321.3160	23177.1755
2048.721	11.8620	86.0695	2322.5176	23178.3888
2048.741	12.1298	87.4639	2322.2972	23178.1857
2048.761	11.9817	86.5806	2322.1643	23178.0679
2048.782	11.9219	83.9072	2322.8557	23178.7778
2048.802	11.9912	85.1112	2321.8833	23177.8221
2048.822	11.9691	85.3038	2321.1544	23177.1003
2048.843	11.9156	87.7156	2322.2987	23178.2540
2048.863	11.8432	86.0255	2322.1155	23178.0857
2048.883	11.7801	86.7479	2321.7742	23177.7563
2048.904	11.8904	85.1853	2322.7219	23178.7193
2048.924	11.7392	86.0548	2322.1192	23178.1338
2048.944	11.7613	86.1866	2321.6898	23177.7158
2048.965	11.5597	86.4276	2322.7570	23178.7979
2048.985	11.6478	86.7842	2322.4804	23178.5407
2049.006	11.3612	87.3991	2323.8105	23179.8963
2049.026	11.2730	86.8640	2323.6949	23179.8128
2049.046	11.2100	87.3919	2323.5795	23179.7282
2049.066	10.9265	86.6389	2323.4282	23179.6062
2049.087	10.8257	87.3053	2324.7050	23180.9186
2049.107	10.7659	86.9438	2324.5758	23180.8315
2049.127	10.6147	87.9737	2324.5590	23180.8558
2049.148	10.5202	84.9329	2325.6412	23181.9852
2049.168	10.3375	86.5879	2325.0485	23181.4423
2049.188	10.3059	85.7979	2324.6064	23181.0442
2049.209	10.3059	86.9076	2325.6531	23182.1381
2049.229	10.1768	86.5734	2325.3848	23181.9215
2049.249	10.1201	87.7156	2325.2538	23181.8398
2049.270	10.0350	86.5005	2326.5551	23183.1970
2049.290	10.0760	85.9228	2326.1004	23182.8029
2049.310	9.9311	86.3912	2325.6333	23182.3911
2049.330	9.9248	86.3985	2325.2508	23182.0590
2049.351	9.7799	85.9008	2326.2188	23183.0807
2049.371	9.7862	86.2889	2325.7296	23182.6478
2049.391	9.9122	84.4181	2325.0010	23181.9686
2049.412	9.7515	84.8064	2325.4374	23182.4526
2049.432	9.8681	86.6534	2324.8371	23181.8989
2049.452	9.8114	86.0108	2324.4438	23181.5466
2049.473	9.7484	87.0958	2325.5622	23182.7101
2049.493	9.7515	85.1779	2325.0952	23182.2917
2049.514	9.8775	86.1573	2325.8974	23183.1444
2049.534	9.7925	87.1392	2325.5956	23182.8959
2049.554	9.7484	86.2816	2325.3182	23182.6683
2049.575	9.7862	86.6389	2326.3933	23183.7978
2049.595	9.7925	86.0182	2325.9794	23183.4419
2049.615	9.8051	85.3925	2325.3642	23182.8789
2049.636	9.8240	86.8350	2326.3182	23183.8869
2049.656	9.9311	86.0402	2325.9414	23183.5673
2049.676	9.9374	86.0621	2325.4412	23183.1193
2049.697	10.0287	86.5370	2326.4589	23184.1920
2049.717	10.1232	86.3255	2326.0782	23183.8698
2049.737	10.1232	86.1573	2325.6393	23183.4848
2049.757	10.2713	86.7987	2325.2844	23183.1791
2049.778	10.4508	85.6655	2326.2806	23184.2281
2049.798	10.3658	86.1939	2325.7359	23183.7388
2049.818	10.7028	84.9701	2325.0829	23183.1343
2049.839	10.7249	85.5623	2325.7457	23183.8456
2049.859	10.8320	85.2668	2325.0371	23183.1852
2049.879	10.9611	84.0127	2324.0807	23182.2675
2049.900	11.0840	83.8997	2324.3003	23182.5216
2049.920	11.1911	83.4154	2323.0278	23181.2775
2049.940	11.1407	84.5378	2321.8768	23180.1413
2049.961	11.3297	85.4664	2322.4878	23180.7640
2049.981	11.4462	86.7406	2322.0481	23180.3369
2050.001	11.3203	84.4630	2321.4477	23179.7433
2050.021	11.6101	86.2378	2320.7715	23179.0667
2050.042	11.4935	86.9293	2321.9463	23180.2438
2050.062	11.6289	87.1175	2321.8181	23180.1239
2050.083	11.6037	85.8861	2322.9514	23181.2711
2050.103	11.6762	85.0518	2322.2958	23180.6320
2050.123	11.8085	85.2520	2321.5432	23179.8881
2050.144	11.7518	84.5602	2322.1250	23180.4775
2050.164	11.8022	86.0402	2321.4237	23179.7832
2050.184	11.7109	85.5402	2320.8935	23179.2530
2050.205	11.9849	87.0090	2321.9593	23180.3219
2050.225	11.9282	85.6508	2321.6012	23179.9708
2050.245	11.8558	85.6655	2321.0251	23179.3964
2050.266	11.8148	86.3547	2321.9972	23180.3725
2050.286	11.9187	84.6722	2321.3682	23179.7494
2050.306	11.9282	87.2404	2320.8938	23179.2746
2050.327	11.8558	85.6508	2322.0190	23180.4032
2050.347	11.8904	86.0988	2321.5094	23179.9004
2050.367	11.9534	84.3957	2320.7983	23179.1892
2050.387	11.7613	87.3630	2320.3055	23178.6895
2050.408	11.9345	84.1932	2321.2059	23179.5854
2050.428	11.8872	86.6825	2320.5618	23178.9381
2050.448	11.9440	85.5771	2320.1548	23178.5221
2050.469	11.9597	85.9448	2321.0512	23179.4122
2050.489	11.9754	86.0328	2320.5915	23178.9486
2050.509	11.8967	85.2224	2320.0178	23178.3653
2050.530	12.0542	85.1483	2320.7157	23179.0543
2050.550	11.9975	87.6438	2320.3950	23178.7268
2050.570	12.0132	87.3775	2320.4476	23178.7711
2050.591	11.9062	86.7697	2321.7969	23180.1200
2050.611	12.0857	85.6508	2321.4012	23179.7293
2050.632	11.9062	85.0518	2322.1395	23180.4746
2050.652	11.8809	84.9850	2321.3447	23179.6864
2050.672	11.9944	86.2816	2320.7635	23179.1041
2050.692	11.9471	83.7638	2319.9874	23178.3191
2050.713	11.9313	86.9945	2320.7531	23179.0759
2050.733	11.8589	86.8785	2320.6110	23178.9285
2050.753	11.9944	85.9962	2320.3053	23178.6150
2050.774	11.9377	85.8273	2321.2523	23179.5577
2050.794	11.8809	87.5647	2321.0243	23179.3295
2050.814	11.8558	85.8714	2320.8064	23179.1090
2050.835	11.9408	84.9627	2321.5751	23179.8781
2050.855	11.8841	86.5952	2321.0393	23179.3440
2050.875	11.8778	84.4181	2320.4199	23178.7199
2050.896	11.7297	87.7443	2321.4244	23179.7218
2050.916	11.8085	86.0914	2321.2678	23179.5674
2050.936	11.8904	86.2524	2320.8660	23179.1646
2050.956	11.7518	86.4860	2320.5346	23178.8281
2050.977	11.7172	84.9478	2321.4109	23179.7024
2050.997	11.6478	83.8695	2320.4232	23178.7121
2051.017	11.7833	87.4927	2319.8694	23178.1469
2051.038	11.5974	85.3112	2320.9923	23179.2617
2051.058	11.5219	86.3547	2320.4816	23178.7464
2051.078	11.4337	85.2075	2319.9602	23178.2145
2051.099	11.4305	84.3582	2320.5188	23178.7629
2051.119	11.2698	86.0475	2319.8054	23178.0383
2051.139	11.1407	86.1866	2319.4037	23177.6192
2051.160	11.0556	87.7156	2320.7234	23178.9267
2051.180	10.7721	85.8714	2320.5343	23178.7318
2051.201	10.8509	87.2981	2321.7125	23179.9098
2051.221	10.7186	86.6316	2321.5678	23179.7708
2051.242	10.5485	86.7188	2322.7646	23180.9791
2051.262	10.5202	86.5588	2322.4987	23180.7301
2051.283	10.4257	86.5952	2323.6497	23181.9029
2051.303	10.3406	86.8640	2323.4029	23181.6830
2051.323	10.2808	87.1754	2323.2553	23181.5600
2051.344	10.2209	85.4295	2324.3013	23182.6357
2051.364	10.1295	86.7479	2323.8340	23182.2013
2051.384	10.0571	83.6731	2323.0817	23181.4750
2051.405	10.1327	85.5697	2323.5452	23181.9628
2051.425	10.0256	85.1705	2322.8494	23181.2899
2051.445	9.8271	86.6825	2322.3465	23180.8033
2051.466	10.0099	86.5151	2323.5070	23181.9836
2051.486	9.7642	87.4999	2323.3540	23181.8561
2051.506	9.8460	86.7261	2323.2379	23181.7640
2051.527	9.7264	85.6655	2324.2470	23182.8021
2051.547	9.9500	87.4855	2323.9417	23182.5298
2051.567	9.7579	85.7317	2323.6512	23182.2688
2051.587	9.7610	85.1186	2322.9723	23181.6139
2051.608	9.7264	86.8495	2323.9111	23182.5781
2051.628	9.7767	84.1105	2323.2471	23181.9411
2051.648	9.8240	87.8232	2322.7526	23181.4671
2051.669	9.8429	85.8567	2323.9919	23182.7309
2051.689	9.7421	84.2907	2323.1923	23181.9583
2051.709	9.7956	86.5661	2322.5202	23181.3049
2051.730	9.7956	85.8714	2323.5463	23182.3516
2051.750	9.7295	85.0221	2322.8758	23181.7038
2051.770	9.8051	84.7170	2322.0225	23180.8645
2051.791	9.7736	84.7543	2322.5390	23181.3931
2051.811	10.0602	84.6275	2321.6307	23180.4946
2051.832	9.9626	85.7759	2322.3141	23181.1866
2051.852	9.8460	86.0475	2321.8131	23180.6952
2051.872	10.1390	86.3985	2321.4214	23180.3080
2051.893	10.0918	87.0379	2322.6349	23181.5307
2051.913	10.1264	85.7244	2322.2854	23181.1952
2051.934	10.3249	85.6287	2323.1258	23182.0524
2051.954	10.3595	87.1826	2322.7782	23181.7244
2051.974	10.4162	84.2607	2322.2084	23181.1689
2051.995	10.5548	85.8420	2322.8323	23181.8075
2052.015	10.6524	85.0221	2322.1659	23181.1555
2052.035	10.6524	86.8568	2321.6759	23180.6733
2052.056	10.7533	84.1406	2322.4621	23181.4689
2052.076	10.9486	83.9223	2321.3363	23180.3507
2052.097	11.0336	85.8934	2321.9213	23180.9402
2052.117	11.0053	85.2594	2321.3140	23180.3373
2052.137	11.1848	85.3925	2320.6314	23179.6518
2052.158	11.2447	85.2594	2321.3706	23180.3883
2052.178	11.3171	86.9873	2320.9514	23179.9683
2052.198	11.3486	85.6949	2320.6096	23179.6214
2052.219	11.4431	87.6797	2321.8225	23180.8342
2052.239	11.5250	85.2446	2321.5099	23180.5265
2052.259	11.6352	86.4714	2321.0011	23180.0180
2052.280	11.6258	86.0182	2322.0552	23181.0754
2052.300	11.6856	86.1427	2321.6133	23180.6403
2052.321	11.7613	86.6607	2322.7143	23181.7519
2052.341	11.7644	87.2115	2322.5476	23181.6009
2052.361	11.8337	84.5378	2322.0314	23181.0966
2052.382	11.7172	85.2520	2322.6031	23181.6806
2052.402	11.7896	86.5661	2322.0975	23181.1876
2052.423	11.8589	86.5297	2323.2434	23182.3496
2052.443	11.8841	86.3109	2322.8992	23182.0261
2052.463	11.9030	86.4130	2322.5400	23181.6835
2052.484	11.9187	85.5918	2323.4906	23182.6541
2052.504	11.9912	85.3704	2322.8322	23182.0174
2052.524	12.0069	88.1167	2322.6002	23181.8020
2052.545	11.9817	83.5519	2323.4916	23182.7136
2052.565	11.9786	85.4073	2322.5014	23181.7432
2052.586	12.0290	84.2532	2323.0448	23182.3037
2052.606	12.1330	86.2085	2322.3091	23181.5840
2052.626	12.0195	85.4959	2321.7884	23181.0722
2052.647	11.9849	84.7766	2322.4471	23181.7406
2052.667	12.0668	86.3182	2321.8237	23181.1271
2052.687	12.1203	85.8053	2321.3785	23180.6857
2052.708	12.0353	87.5287	2322.5747	23181.8900
2052.728	11.9093	85.7979	2322.3194	23181.6480
2052.749	12.1172	86.8640	2323.3870	23182.7336
2052.769	11.9282	87.5934	2323.3089	23182.6789
2052.789	12.0636	85.8053	2323.0563	23182.4479
2052.810	12.0636	86.6170	2324.0730	23183.4906
2052.830	12.0952	86.6679	2323.7921	23183.2397
2052.850	12.0101	87.1537	2323.6035	23183.0785
2052.871	12.0448	85.3777	2324.6324	23184.1394
2052.891	12.0007	85.4885	2323.9439	23183.4848
2052.911	11.9471	86.0621	2323.3773	23182.9450
2052.932	11.9817	84.2307	2324.0197	23183.6146
2052.952	12.0668	84.3357	2322.9579	23182.5776
2052.973	12.0038	86.2597	2323.6582	23183.3006
2052.993	11.8715	86.1793	2323.2423	23182.9090
2053.013	12.0668	85.9228	2322.7758	23182.4618
2053.034	11.9660	84.6424	2323.4731	23183.1796
2053.054	11.9282	83.7033	2322.3816	23182.1064
2053.075	11.9156	86.0768	2322.9473	23182.6874
2053.095	11.9597	85.7464	2322.4383	23182.1940
2053.115	11.9093	85.0963	2321.7732	23181.5379
2053.136	11.9030	85.5623	2322.4993	23182.2733
2053.156	11.9566	86.1500	2321.9775	23181.7619
2053.176	11.7518	87.0452	2321.7079	23181.4982
2053.197	11.8242	87.3486	2323.0843	23182.8869
2053.217	11.7959	85.1631	2322.6876	23182.5079
2053.238	11.7487	86.0035	2323.4906	23183.3309
2053.258	11.5597	85.7170	2322.9578	23182.8196
2053.278	11.6919	86.2232	2322.4681	23182.3455
2053.299	11.6227	85.8567	2323.4326	23183.3284
2053.319	11.5376	84.9627	2322.7513	23182.6670
2053.339	11.4652	86.1500	2322.1271	23182.0553
2053.360	11.3707	86.7915	2323.2457	23183.1892
2053.380	11.3643	86.7334	2323.0148	23182.9786
2053.401	11.2352	87.2693	2324.3069	23184.2970
2053.421	11.0682	84.7319	2323.8104	23183.8312
2053.441	11.0619	88.0524	2323.4498	23183.4965
2053.462	10.8131	83.8242	2324.3667	23184.4424
2053.482	10.7280	86.0108	2323.5107	23183.6156
2053.502	10.7218	87.2909	2323.2396	23183.3673
2053.523	10.5485	85.5254	2324.3226	23184.4777
2053.543	10.4194	83.1796	2323.2799	23183.4627
2053.564	10.2618	87.1537	2323.9306	23184.1388
2053.584	10.3059	87.1970	2323.8280	23184.0645
2053.604	10.1705	86.6752	2323.6473	23183.9107
2053.625	10.0445	86.9438	2324.8648	23185.1608
2053.645	9.9342	85.7685	2324.4791	23184.8124
2053.665	9.9563	85.6287	2323.8804	23184.2454
2053.686	9.8901	87.9665	2325.0909	23185.4909
2053.706	9.8618	85.2964	2324.7936	23185.2338
2053.727	9.8114	87.6653	2325.8824	23186.3673
2053.747	9.8618	85.3482	2325.5339	23186.0675
2053.767	9.7547	85.9595	2324.9072	23185.4840
2053.788	9.7264	86.5224	2325.9112	23186.5333
2053.808	9.6602	85.4516	2325.3902	23186.0602
2053.828	9.8555	86.6607	2324.8986	23185.6107
2053.849	9.8177	86.3036	2325.9866	23186.7442
2053.869	9.7830	86.5734	2325.6141	23186.4212
2053.890	9.6791	85.5328	2326.5440	23187.4036
2053.910	9.8020	87.7587	2326.2332	23187.1488
2053.930	9.8209	86.3401	2326.0601	23187.0288
2053.951	9.7484	85.9668	2327.0192	23188.0455
2053.971	9.7579	86.7334	2326.6046	23187.6915
2053.991	9.8807	84.2007	2325.9027	23187.0437
2054.012	9.8397	85.4369	2326.3996	23187.5936
2054.032	9.9595	85.9888	2325.7817	23187.0278
2054.053	9.7988	84.8883	2326.4957	23187.7945
2054.073	9.7988	86.4422	2325.8608	23187.2126
2054.093	9.8901	85.5033	2325.3356	23186.7339
2054.114	9.9532	84.1180	2325.8368	23187.2813
2054.134	9.9185	84.9106	2324.8289	23186.3167
2054.154	10.0697	86.5151	2324.2305	23185.7525
2054.175	10.2398	86.6098	2325.3548	23186.9139
2054.195	10.2776	85.1779	2324.8099	23186.4093
2054.215	10.3689	85.6581	2324.1141	23185.7468
2054.236	10.4383	86.5661	2325.0832	23186.7506
2054.256	10.5107	84.6349	2324.4445	23186.1485
2054.277	10.5422	85.3186	2325.0145	23186.7548
2054.297	10.8037	85.7317	2324.3517	23186.1275
2054.318	10.7469	85.4295	2325.1330	23186.9450
2054.338	10.8414	84.7021	2324.3165	23186.1645
2054.359	10.8478	84.2907	2324.7211	23186.6027
2054.379	10.9611	85.5033	2323.8539	23185.7664
2054.399	11.0053	85.3112	2323.1665	23185.1011
2054.420	11.1218	86.3474	2324.0490	23186.0069
2054.440	11.2163	84.2307	2323.3200	23185.3019
2054.460	11.2919	85.0815	2322.3905	23184.3870
2054.481	11.3360	85.3408	2323.0677	23185.0774
2054.501	11.4683	85.6802	2322.4244	23184.4474
2054.522	11.4211	85.7317	2323.2733	23185.3109
2054.542	11.5660	85.0741	2322.5917	23184.6447
2054.562	11.5597	85.9742	2321.9588	23184.0198
2054.583	11.6542	85.1557	2322.7645	23184.8344
2054.603	11.7297	86.7116	2322.2651	23184.3457
2054.623	11.7487	86.7915	2322.0428	23184.1300
2054.644	11.8589	85.5549	2323.0590	23185.1573
2054.664	11.8054	87.3342	2322.7252	23184.8383
2054.684	11.8620	84.3957	2322.2035	23184.3267
2054.705	11.9566	86.9655	2323.0463	23185.1814
2054.725	11.9471	86.4422	2322.7986	23184.9488
2054.745	11.9817	84.7394	2322.1851	23184.3457
2054.766	12.0448	87.1826	2323.1258	23185.2984
2054.786	12.0636	86.4058	2322.9069	23185.0958
2054.807	12.1077	87.3486	2324.1572	23186.3681
2054.827	12.0385	85.2446	2323.7606	23185.9983
2054.847	12.1298	86.0402	2323.1522	23185.4111
2054.868	12.1676	86.3036	2324.1541	23186.4363
2054.888	12.1140	86.3328	2323.7647	23186.0736
2054.909	12.1991	85.2298	2324.6231	23186.9613
2054.929	12.1203	87.2693	2324.2051	23186.5751
2054.949	12.2054	86.9655	2324.0798	23186.4785
2054.970	12.2779	88.4662	2325.6072	23188.0424
2054.990	12.0889	86.1720	2325.5312	23188.0112
2055.010	12.0794	84.5677	2324.8104	23187.3306
2055.031	12.1897	86.2378	2325.5241	23188.0844
2055.051	12.1109	85.5549	2324.9779	23187.5791
2055.072	12.0826	87.0669	2326.0053	23188.6502
2055.092	12.1203	85.9888	2325.6623	23188.3547
2055.112	12.0952	85.8273	2325.1182	23187.8530
2055.133	12.2369	84.7692	2325.7917	23188.5695
2055.153	12.0857	86.2158	2325.1084	23187.9291
2055.173	12.0101	86.3401	2324.6937	23187.5512
2055.194	12.1518	86.4422	2325.7526	23188.6504
2055.214	12.1613	83.4230	2324.8843	23187.8234
2055.234	11.9534	84.0503	2323.6307	23186.5990
2055.255	12.2306	87.4999	2324.4886	23187.4840
2055.275	12.0699	85.7244	2324.1924	23187.2179
2055.296	11.9282	87.0814	2325.2616	23188.3216
2055.316	11.9534	85.8273	2324.9035	23188.0020
2055.336	11.9975	86.4276	2324.4416	23187.5738
2055.357	11.9723	87.1537	2325.6426	23188.8127
2055.377	11.9944	85.3482	2325.2124	23188.4247
2055.397	11.9691	86.3547	2324.6551	23187.9040
2055.418	11.9377	85.1334	2325.4894	23188.7765
2055.438	11.8746	84.4256	2324.5737	23187.8983
2055.458	11.9313	85.6065	2323.7477	23187.1000
2055.479	11.8242	87.3126	2324.8423	23188.2237
2055.499	11.6699	84.9924	2324.3894	23187.8036
2055.520	11.6762	85.6139	2325.0737	23188.5219
2055.540	11.6542	84.7021	2324.2885	23187.7702
2055.560	11.5502	86.3912	2323.6418	23187.1488
2055.581	11.3392	85.2520	2324.5158	23188.0493
2055.601	11.2698	87.2115	2324.0932	23187.6558
2055.622	11.0494	87.4279	2325.4826	23189.0797
2055.642	11.0777	86.5370	2325.2967	23188.9350
2055.662	10.9233	84.6499	2324.6529	23188.3278
2055.683	10.8855	87.0669	2325.5270	23189.2396
2055.703	10.7186	85.9668	2325.1863	23188.9396
2055.723	10.6997	84.4630	2324.4186	23188.2063
2055.744	10.6178	86.3401	2325.1367	23188.9585
2055.764	10.4130	86.6389	2324.7918	23188.6498
2055.784	10.3438	86.8350	2324.5332	23188.4238
2055.805	10.3217	85.0073	2325.4306	23189.3575
2055.825	10.2020	87.2981	2324.9704	23188.9361
2055.846	10.0602	86.5661	2326.2140	23190.2228
2055.866	10.1610	85.7097	2325.7392	23189.7953
2055.886	9.9720	85.7538	2325.1358	23189.2330
2055.907	9.8429	86.2378	2326.0516	23190.1918
2055.927	9.8492	85.7685	2325.5342	23189.7195
2055.947	9.8460	86.6825	2325.0969	23189.3219
2055.968	9.8051	84.0353	2325.7917	23190.0578
2055.988	9.7515	84.9255	2324.7731	23189.0784
2056.008	9.8366	86.6389	2324.1984	23188.5338
2056.029	9.6822	85.0444	2325.0724	23189.4396
2056.049	9.7736	85.6065	2324.3427	23188.7425
2056.070	9.8334	86.1134	2325.2212	23189.6544
2056.090	9.6854	87.3702	2324.9588	23189.4288
2056.110	9.7705	87.1031	2324.8636	23189.3684
2056.131	9.6822	84.9255	2325.7893	23190.3334
2056.151	9.7547	85.3186	2324.9833	23189.5674
2056.172	9.7452	85.2149	2325.6475	23190.2708
2056.192	9.7452	83.8770	2324.6525	23189.3130
2056.212	9.8083	86.7479	2323.9237	23188.6117
2056.233	9.7736	85.5844	2324.9140	23189.6309
2056.253	9.7579	85.8126	2324.3098	23189.0578
2056.273	9.8555	85.5844	2323.7132	23188.4854
2056.294	9.7705	86.9148	2324.7352	23189.5339
2056.314	9.9154	85.5549	2324.3109	23189.1396
2056.335	9.9437	87.2693	2325.3819	23190.2442
2056.355	10.0823	86.0621	2325.0923	23189.9925
2056.375	9.9815	86.9873	2324.7596	23189.6942
2056.396	10.2209	85.0667	2325.6910	23190.6633
2056.416	10.3122	85.1260	2324.8777	23189.8883
2056.436	10.4288	85.3851	2324.1273	23189.1673
2056.457	10.4477	85.0889	2324.7918	23189.8608
2056.477	10.7438	83.9826	2323.8040	23188.9001
2056.497	10.8131	85.7612	2322.9399	23188.0525
2056.518	10.8037	85.5918	2323.7721	23188.9011
2056.538	10.8761	86.7697	2323.3420	23188.4896
2056.559	11.0178	86.0328	2324.4213	23189.5911
2056.579	11.0903	85.5844	2323.8598	23189.0548
2056.599	11.0903	85.5992	2323.2335	23188.4468
2056.620	11.2037	85.0295	2323.9361	23189.1683
2056.640	11.2352	86.5297	2323.3710	23188.6228
2056.660	11.2447	84.9552	2322.8007	23188.0656
2056.681	11.3927	85.5328	2323.4842	23188.7629
2056.701	11.4620	86.7261	2323.0407	23188.3344
2056.722	11.4211	86.8930	2324.2658	23189.5790
2056.742	11.5439	85.6949	2323.8670	23189.2044
2056.762	11.4337	85.3482	2323.2173	23188.5728
2056.783	11.5407	86.6607	2324.1601	23189.5355
2056.803	11.6352	86.5734	2323.8697	23189.2685
2056.824	11.7550	85.4369	2324.8046	23190.2305
2056.844	11.6888	84.7021	2323.9934	23189.4471
2056.864	11.6510	86.0914	2323.3008	23188.7737
2056.885	11.8274	86.1866	2324.2894	23189.7832
2056.905	11.7959	84.9701	2323.6533	23189.1699
2056.925	11.8746	86.7552	2323.1193	23188.6520
2056.946	11.7644	85.0963	2324.0360	23189.5871
2056.966	11.9566	86.5515	2323.4843	23189.0558
2056.987	11.8904	85.5771	2324.4446	23190.0388
2057.007	11.7991	85.7097	2323.8281	23189.4468
2057.027	11.9062	86.7987	2323.4216	23189.0591
2057.048	11.8463	86.1866	2324.5317	23190.1919
2057.068	11.8432	86.5224	2324.1496	23189.8366
2057.088	11.9408	86.8858	2323.8881	23189.5982
2057.109	11.8589	86.7334	2325.1026	23190.8412
2057.129	11.9377	85.2149	2324.5874	23190.3584
2057.150	11.9219	85.3408	2325.2604	23191.0647
2057.170	12.0290	85.3186	2324.5298	23190.3669
2057.190	11.9944	85.1408	2323.7751	23189.6367
2057.211	12.0322	86.3474	2324.6205	23190.5070
2057.231	12.0573	87.8089	2324.4770	23190.3924
2057.251	11.9723	87.5575	2324.5357	23190.4795
2057.272	11.9628	85.0518	2325.5665	23191.5447
2057.292	12.1267	85.7979	2324.8636	23190.8781
2057.313	12.0353	87.0452	2325.9309	23191.9837
2057.333	12.0195	87.0814	2325.7662	23191.8623
2057.353	12.1014	87.6941	2325.7109	23191.8491
2057.374	11.9817	85.5254	2326.8332	23193.0194
2057.395	12.0290	85.5844	2327.5745	23193.8192
2057.415	11.9345	86.3255	2327.0221	23193.3263
2057.435	11.9912	85.8347	2326.5180	23192.8757
2057.456	11.9219	86.6752	2327.5068	23193.9206
2057.476	12.0069	84.9032	2326.9003	23193.3723
2057.496	11.9975	86.4932	2326.2712	23192.7944
2057.517	11.8368	86.1354	2327.2837	23193.8601
2057.537	11.8999	84.6946	2326.5561	23193.1873
2057.557	11.8809	85.5476	2325.7401	23192.4174
2057.578	11.8872	86.1134	2326.5910	23193.3143
2057.598	11.8652	85.8788	2326.0645	23192.8357
2057.619	11.8400	88.0095	2327.2986	23194.1217
2057.639	11.8809	86.0841	2327.1113	23193.9921
2057.659	11.7140	85.1705	2326.4561	23193.3898
2057.680	11.6982	83.8770	2326.8435	23193.8285
2057.700	11.7172	87.1031	2326.1462	23193.1807
2057.720	11.6227	87.0958	2325.9907	23193.0699
2057.741	11.4368	85.7244	2327.0400	23194.1688
2057.761	11.5313	86.5078	2326.5477	23193.7291
2057.782	11.2572	88.2381	2327.9249	23195.1639
2057.802	11.1249	86.6607	2327.8631	23195.1672
2057.822	11.0745	86.0108	2327.4333	23194.7994
2057.843	10.8288	87.5503	2328.5934	23196.0257
2057.863	10.7375	86.7116	2328.4178	23195.9217
2057.883	10.5989	87.8017	2328.2860	23195.8598
2057.904	10.5737	86.1646	2329.5060	23197.1556
2057.924	10.3059	86.0695	2328.9831	23196.7125
2057.945	10.3816	87.4135	2330.1103	23197.9228
2057.965	10.3185	85.4295	2329.6808	23197.5801
2057.985	10.1989	86.2962	2329.0715	23197.0518
2058.006	10.1579	86.8640	2330.1415	23198.2051
2058.026	10.2681	86.3328	2329.7702	23197.9210
2058.047	10.1138	87.9880	2331.0332	23199.2763
2058.067	10.0099	86.2012	2330.8151	23199.1561
2058.087	9.8807	89.1539	2330.7929	23199.2304
2058.108	10.0036	88.3166	2332.5909	23201.1348
2058.128	9.8083	86.9510	2332.5320	23201.1920
2058.148	9.8650	86.3328	2332.1452	23200.9186
2058.169	9.7893	85.5402	2332.9529	23201.8420
2058.189	9.8271	85.6728	2332.2179	23201.2229
2058.209	9.8807	84.5453	2331.3273	23200.4389
2058.229	9.7421	85.8861	2330.4831	23199.6914
2058.250	9.8460	85.3260	2331.1967	23200.5007
2058.270	9.8020	85.6287	2330.4408	23199.8403
2058.290	9.7830	86.6534	2329.9142	23199.4018
2058.310	9.7421	86.4349	2329.5277	23199.0981
2058.331	9.8020	86.4714	2330.5478	23200.2045
2058.351	9.8712	86.1866	2330.0822	23199.8282
2058.371	9.8524	86.6170	2329.6465	23199.4766
2058.392	9.9185	86.1134	2330.6345	23200.5517
2058.412	9.7799	86.4641	2330.1544	23200.1615
2058.432	9.8334	86.2597	2329.7046	23199.7962
2058.452	9.9973	86.0182	2329.1865	23199.3571
2058.473	9.8964	86.9148	2330.2155	23200.4678
2058.493	9.8744	85.9962	2329.7959	23200.1332
2058.513	9.9783	85.6728	2329.1759	23199.5923
2058.533	10.0540	86.2012	2328.5975	23199.0861
2058.554	10.2051	85.5033	2329.4202	23199.9823
2058.574	10.2461	85.2446	2328.6523	23199.2881
2058.594	10.2020	86.4787	2328.0555	23198.7572
2058.615	10.4383	85.7906	2328.9832	23199.7526
2058.635	10.5044	86.4495	2328.4679	23199.3072
2058.655	10.6084	85.3925	2327.8931	23198.7961
2058.675	10.7280	85.0889	2327.1001	23198.0590
2058.696	10.7910	86.3036	2327.8872	23198.9020
2058.716	10.8131	85.3704	2327.2918	23198.3633
2058.736	10.9202	85.5328	2326.5762	23197.6970
2058.757	10.9674	86.4568	2327.4737	23198.6448
2058.777	11.0556	86.3036	2327.0634	23198.2875
2058.797	11.2635	84.3432	2326.3082	23197.5786
2058.817	11.2194	86.2305	2325.5502	23196.8584
2058.838	11.2698	85.4959	2326.4148	23197.7612
2058.858	11.3643	85.0444	2325.6500	23197.0352
2058.878	11.3612	86.0035	2324.9789	23196.3946
2058.899	11.5156	84.2157	2325.5885	23197.0345
2058.919	11.4242	87.3198	2324.9988	23196.4751
2058.939	11.5880	83.2025	2324.2487	23195.7477
2058.959	11.5785	85.2668	2323.1680	23194.6793
2058.980	11.6762	86.6898	2324.1023	23195.6251
2059.000	11.6605	86.5078	2323.8066	23195.3444
2059.020	11.6478	84.7468	2323.1927	23194.7404
2059.040	11.6006	86.2670	2322.5465	23194.0971
2059.061	11.7770	85.5328	2323.4614	23195.0163
2059.081	11.8242	86.7987	2323.0302	23194.5921
2059.101	11.8337	87.9952	2323.0122	23194.5785
2059.122	11.8337	85.7979	2324.2679	23195.8457
2059.142	11.8495	85.7906	2323.7035	23195.2967
2059.162	11.9786	87.0524	2323.3540	23194.9573
2059.182	11.9975	85.5254	2322.9649	23194.5742
2059.203	11.9219	87.0524	2324.0098	23195.6288
2059.223	11.9156	85.1334	2323.5476	23195.1796
2059.243	11.9786	85.3630	2322.8114	23194.4495
2059.264	12.0857	85.5476	2323.5683	23195.2127
2059.284	12.0132	85.8200	2322.9760	23194.6277
2059.304	12.0889	85.8567	2322.4424	23194.0949
2059.324	12.0636	85.9375	2321.9349	23193.5823
2059.345	11.9723	84.9998	2322.7074	23194.3513
2059.365	11.9723	86.6825	2322.1781	23193.8198
2059.385	12.0511	86.3401	2321.8773	23193.5122
2059.406	12.0448	85.0295	2322.7257	23194.3568
2059.426	12.1739	86.7915	2322.2191	23193.8484
2059.446	12.0889	84.7915	2321.6794	23193.3010
2059.466	12.0385	86.2012	2321.0487	23192.6560
2059.487	12.1424	86.9510	2322.2175	23193.8135
2059.507	12.1298	85.9301	2321.8928	23193.4823
2059.527	12.1140	86.2670	2321.4589	23193.0377
2059.547	12.1330	85.3704	2320.9378	23192.5003
2059.568	12.0762	86.4203	2321.8711	23193.4199
2059.588	12.1487	86.6389	2321.5803	23193.1189
2059.609	12.0605	86.8713	2322.8046	23194.3384
2059.629	12.0699	86.1500	2322.4959	23194.0299
2059.649	12.0353	87.0235	2322.2161	23193.7472
2059.670	12.0007	85.9742	2323.3434	23194.8763
2059.690	12.1834	86.4058	2322.9217	23194.4603
2059.710	11.9691	88.0309	2322.8459	23194.3874
2059.731	11.9219	85.5254	2324.0625	23195.6134
2059.751	12.0353	86.9655	2323.6501	23195.2150
2059.771	12.0385	85.5402	2323.2454	23194.8196
2059.792	11.9345	86.1646	2324.1350	23195.7212
2059.812	12.0983	87.3558	2323.8923	23195.4941
2059.833	11.9156	86.0475	2325.0692	23196.6920
2059.853	11.9503	87.3270	2324.7907	23196.4394
2059.873	11.9691	86.5151	2324.5930	23196.2650
2059.894	11.8463	85.5328	2325.5255	23197.2248
2059.914	11.8400	86.0621	2324.9465	23196.6751
2059.935	11.8841	86.6898	2325.9969	23197.7576
2059.955	11.6636	86.4568	2325.6690	23197.4657
2059.975	11.8148	87.7874	2325.5270	23197.3570
2059.996	11.6856	85.7906	2326.7139	23198.5830
2060.016	11.7077	87.3630	2326.3782	23198.2912
2060.036	11.5376	85.9081	2326.0662	23198.0194
2060.057	11.5376	85.3186	2326.8374	23198.8334
2060.077	11.4116	86.6752	2326.3081	23198.3482
2060.097	11.2856	85.2520	2325.7743	23197.8524
2060.118	11.2541	86.6389	2326.6647	23198.7828
2060.138	10.9895	86.4932	2326.3261	23198.4872
2060.159	10.9832	88.4947	2327.7482	23199.9584
2060.179	10.6776	86.8205	2327.7576	23200.0250
2060.199	10.6084	86.7261	2327.4740	23199.7968
2060.220	10.5831	85.8861	2328.4686	23200.8509
2060.240	10.4666	87.2981	2328.1160	23200.5614
2060.260	10.3658	86.8785	2327.9323	23200.4376
2060.281	10.2240	86.2743	2329.0152	23201.5854
2060.301	10.2430	86.0402	2328.5118	23201.1501
2060.321	10.1264	85.5623	2327.8967	23200.5968
2060.342	10.0224	86.0841	2328.7181	23201.4809
2060.362	9.9028	86.4349	2328.2523	23201.0798
2060.382	10.0697	86.7624	2327.9046	23200.7922
2060.403	9.9248	85.9522	2328.9117	23201.8630
2060.423	9.9248	86.2524	2328.3914	23201.4090
2060.444	9.9059	85.9301	2329.2998	23202.3859
2060.464	9.8366	87.2476	2328.9358	23202.0934
2060.484	9.8901	86.9220	2328.7407	23201.9665
2060.505	9.8901	86.9220	2329.9337	23203.2333
2060.525	9.8177	85.4516	2329.4286	23202.8058
2060.546	9.7610	85.6508	2330.1362	23203.5920
2060.566	9.9595	86.8785	2329.6544	23203.1900
2060.586	9.8114	85.7759	2329.1993	23202.8093
2060.607	9.8901	86.3401	2330.0861	23203.7728
2060.627	9.8650	83.5368	2329.1656	23202.9287
2060.648	9.8146	86.7915	2329.7418	23203.5794
2060.668	9.9311	86.1280	2329.3296	23203.2424
2060.688	9.8460	86.6389	2328.8972	23202.8804
2060.709	9.8964	86.6679	2329.9948	23204.0520
2060.729	9.9091	87.9665	2329.8634	23204.0001
2060.750	9.9783	86.7406	2331.1925	23205.4153
2060.770	9.9437	87.3702	2330.9594	23205.2744
2060.791	9.9342	86.6752	2332.1598	23206.5722
2060.811	10.0760	82.7363	2331.1363	23205.6471
2060.831	10.0854	85.2594	2329.8911	23204.4874
2060.852	10.1138	84.2982	2330.3243	23205.0014
2060.872	10.1926	85.3186	2329.3577	23204.1125
2060.892	10.3469	84.5079	2328.4380	23203.2596
2060.913	10.4477	85.6139	2328.9875	23203.8738
2060.933	10.3595	87.3414	2328.5905	23203.5423
2060.954	10.6524	85.9448	2329.6884	23204.7096
2060.974	10.5800	84.9775	2328.9460	23204.0385
2060.994	10.7753	86.0548	2328.2311	23203.3866
2061.015	10.8037	85.5771	2329.0458	23204.2647
2061.035	10.8414	85.4885	2328.3352	23203.6180
2061.056	10.9108	84.1180	2328.7963	23204.1416
2061.076	11.0273	83.7713	2327.5627	23202.9661
2061.096	11.1943	83.7562	2326.2846	23201.7317
2061.117	11.1155	86.1866	2326.8299	23202.3165
2061.137	11.3266	85.8788	2326.3125	23201.8388
2061.157	11.3139	85.9228	2325.7579	23201.3178
2061.178	11.3517	83.3926	2326.2006	23201.7933
2061.198	11.4053	85.0370	2325.0889	23200.7107
2061.219	11.5723	82.9583	2325.3103	23200.9562
2061.239	11.5628	87.0307	2324.4681	23200.1344
2061.259	11.4557	86.0548	2324.1491	23199.8293
2061.280	11.5911	85.6360	2325.0250	23200.7222
2061.300	11.6227	85.2001	2324.3266	23200.0418
2061.320	11.7360	86.5588	2323.7897	23199.5159
2061.341	11.7833	86.0548	2324.8306	23200.5705
2061.361	11.7360	85.7023	2324.2871	23200.0437
2061.382	11.7896	86.3985	2325.2326	23201.0080
2061.402	11.7109	86.5370	2324.8793	23200.6768
2061.422	11.8809	85.5549	2324.3906	23200.2056
2061.443	11.7738	85.3999	2325.1355	23200.9693
2061.463	11.8242	86.6389	2324.6349	23200.4889
2061.483	11.8841	86.1061	2324.2575	23200.1267
2061.504	11.9440	86.4714	2325.2862	23201.1742
2061.524	11.7675	84.9998	2324.6897	23200.5990
2061.544	11.9219	85.7244	2323.9769	23199.9001
2061.565	11.8368	86.4714	2324.9428	23200.8812
2061.585	11.9440	86.4058	2324.5834	23200.5405
2061.606	11.8242	86.1134	2325.5980	23201.5774
2061.626	11.8999	86.2670	2325.1481	23201.1531
2061.646	11.9124	87.2765	2324.8966	23200.9230
2061.667	11.8368	85.6287	2325.9743	23202.0269
2061.687	11.8904	87.2548	2325.6031	23201.6858
2061.707	11.9754	86.7987	2325.4304	23201.5401
2061.728	11.8022	84.3882	2326.2026	23202.3427
2061.748	11.8999	84.0127	2325.0861	23201.2546
2061.769	11.9503	84.1706	2325.3403	23201.5322
2061.789	11.8305	84.5229	2324.2831	23200.4939
2061.809	11.8179	85.4073	2323.4439	23199.6628
2061.830	11.9093	83.5974	2323.8614	23200.0862
2061.850	11.8936	84.9404	2322.7969	23199.0237
2061.870	11.8778	84.4331	2321.8840	23198.1017
2061.891	12.0101	82.6750	2321.9912	23198.1953
2061.911	11.9975	86.9365	2321.1279	23197.3141
2061.931	11.8999	86.5005	2320.9089	23197.0711
2061.952	11.7959	85.3482	2321.8527	23197.9951
2061.972	11.8715	87.2620	2321.4877	23197.6136
2061.993	11.9187	85.2446	2322.5387	23198.6519
2062.013	11.9093	86.4495	2322.0134	23198.1170
2062.033	11.8432	87.2620	2321.8288	23197.9187
2062.054	11.8085	86.4495	2323.0851	23199.1674
2062.074	11.8274	85.0889	2322.5272	23198.6059
2062.094	11.8558	86.2816	2321.9485	23198.0171
2062.115	11.8211	84.3582	2322.6691	23198.7285
2062.135	11.8148	84.6275	2321.6936	23197.7423
2062.155	11.8022	86.7334	2321.1237	23197.1530
2062.176	11.7518	86.4422	2322.2956	23198.3089
2062.196	11.8368	87.6438	2322.1695	23198.1728
2062.217	11.6856	85.5844	2323.3375	23199.3367
2062.237	11.7707	85.1557	2322.6442	23198.6420
2062.257	11.7203	85.6065	2321.9633	23197.9518
2062.278	11.6951	83.9147	2322.4892	23198.4676
2062.298	11.7014	86.3839	2321.7334	23197.7005
2062.319	11.8117	86.2743	2322.8077	23198.7652
2062.339	11.6542	84.4181	2322.1131	23198.0633
2062.359	11.6636	86.4422	2321.4551	23197.3902
2062.380	11.5156	87.1248	2322.6909	23198.6143
2062.400	11.5817	84.9181	2322.2215	23198.1375
2062.420	11.4337	86.1646	2321.5989	23197.5014
2062.441	11.4715	86.5224	2322.6799	23198.5714
2062.461	11.1659	86.5879	2322.3874	23198.2725
2062.481	11.2635	87.7084	2322.2950	23198.1714
2062.502	11.0556	86.7552	2323.6762	23199.5513
2062.522	10.8918	86.7479	2323.4364	23199.3166
2062.542	10.7627	85.8861	2323.0556	23198.9373
2062.563	10.7028	87.1754	2324.1835	23200.0711
2062.583	10.5957	86.9800	2324.0453	23199.9443
2062.604	10.5202	85.1038	2324.9908	23200.9058
2062.624	10.4194	86.2743	2324.3826	23200.3154
2062.644	10.2776	85.7906	2323.8957	23199.8401
2062.665	10.2618	86.7987	2324.9310	23200.8901
2062.685	10.2083	86.7769	2324.6875	23200.6657
2062.705	10.1044	87.0017	2324.4806	23200.4755
2062.726	10.0728	86.9003	2325.7369	23201.7543
2062.746	10.1138	86.0182	2325.3745	23201.4194
2062.766	9.9846	86.3036	2324.9178	23200.9855
2062.787	9.8807	87.4495	2326.1427	23202.2376
2062.807	10.0067	84.8362	2325.6704	23201.7967
2062.828	9.8146	83.6958	2325.9779	23202.1347
2062.848	9.8996	87.2043	2325.2782	23201.4631
2062.868	9.8933	85.9301	2324.9573	23201.1645
2062.889	9.8460	86.8278	2326.0086	23202.2424
2062.909	9.7862	85.7538	2325.5870	23201.8507
2062.930	9.7515	85.5254	2326.3734	23202.6691
2062.950	9.8933	86.6243	2325.8757	23202.2050
2062.970	9.7705	85.6802	2325.4098	23201.7673
2062.991	9.7673	87.0886	2326.4574	23202.8463
2063.011	9.8177	86.3328	2326.1693	23202.5937
2063.031	9.8775	87.6581	2325.9791	23202.4364
2063.052	9.9059	84.9106	2326.9848	23203.4796
2063.072	9.9374	84.8288	2326.0803	23202.6130
2063.092	9.9279	85.9228	2325.3546	23201.9161
2063.113	9.8838	86.7769	2326.3909	23202.9828
2063.133	10.0918	84.4780	2325.7448	23202.3693
2063.153	10.0224	86.2743	2325.0235	23201.6728
2063.174	9.9595	85.5107	2325.9049	23202.5798
2063.194	9.9720	85.7538	2325.2664	23201.9684
2063.215	10.1422	86.4860	2326.2238	23202.9546
2063.235	10.0886	88.7575	2326.2404	23203.0055
2063.255	10.2713	85.3556	2326.0695	23202.8680
2063.276	10.3249	85.7464	2326.8190	23203.6541
2063.296	10.3689	83.2253	2325.7894	23202.6594
2063.316	10.4414	86.8205	2324.9505	23201.8449
2063.337	10.5643	84.9181	2325.8247	23202.7436
2063.357	10.6556	83.8921	2324.7808	23201.7232
2063.377	10.7784	86.7043	2324.0457	23201.0015
2063.398	10.6965	84.1706	2324.7810	23201.7503
2063.418	10.8950	85.9375	2323.9650	23200.9473
2063.439	11.0210	86.7406	2325.0149	23202.0114
2063.459	11.0462	86.8060	2324.7655	23201.7808
2063.479	11.0808	85.9595	2324.3899	23201.4204
2063.500	11.2919	85.1260	2325.1575	23202.2054
2063.520	11.2572	85.9228	2324.4926	23201.5585
2063.541	11.2163	85.0815	2325.2448	23202.3292
2063.561	11.3643	85.9155	2324.5703	23201.6735
2063.581	11.4148	85.5844	2323.9875	23201.1024
2063.602	11.4525	85.2372	2324.7142	23201.8417
2063.622	11.6384	85.4664	2323.9977	23201.1378
2063.642	11.5502	85.3186	2323.3037	23200.4483
2063.663	11.5848	85.9228	2324.1120	23201.2618
2063.683	11.5943	86.0548	2323.6140	23200.7708
2063.704	11.6668	86.2670	2324.6063	23201.7729
2063.724	11.7959	85.5623	2324.0776	23201.2565
2063.744	11.7297	84.8660	2323.3235	23200.5075
2063.765	11.7770	85.3038	2323.9451	23201.1335
2063.785	11.7581	85.2075	2323.2064	23200.3984
2063.805	11.7203	86.3401	2322.6485	23199.8369
2063.826	11.7234	85.8641	2323.6324	23200.8196
2063.846	11.8054	85.6213	2323.0589	23200.2471
2063.866	11.8683	85.0073	2322.3506	23199.5327
2063.887	11.7927	84.8064	2322.9225	23200.0977
2063.907	11.8558	84.6349	2322.0194	23199.1857
2063.927	11.8778	85.9962	2321.3245	23198.4730
2063.948	11.9250	85.4738	2322.1973	23199.3290
2063.968	11.7203	85.9448	2321.6306	23198.7473
2063.989	11.9440	85.4885	2322.4932	23199.5965
2064.009	11.8274	85.6434	2321.8754	23198.9668
2064.029	11.8211	86.3766	2321.4123	23198.4857
2064.050	11.8526	86.3985	2322.5110	23199.5699
2064.070	11.8620	86.1134	2322.1215	23199.1700
2064.090	11.7234	87.1754	2321.8655	23198.9000
2064.111	11.8211	84.6499	2322.7933	23199.8176
2064.131	11.8054	86.9655	2322.2518	23199.2681
2064.151	11.7675	85.3851	2321.8389	23198.8417
2064.172	11.8085	85.6508	2322.6297	23199.6213
2064.192	11.8148	84.8809	2321.9107	23198.8915
2064.213	11.6825	85.3260	2322.5565	23199.5260
2064.233	11.6636	85.1927	2321.8363	23198.7942
2064.254	11.7297	85.3186	2322.5360	23199.4821
2064.274	11.7581	84.8064	2321.7509	23198.6848
2064.294	11.6006	83.1720	2320.6200	23197.5309
2064.315	11.7046	86.9873	2321.2736	23198.1589
2064.335	11.6447	85.5697	2320.9071	23197.7683
2064.356	11.5565	85.7097	2321.7519	23198.5918
2064.376	11.5817	86.8132	2321.3737	23198.1949
2064.397	11.5407	85.8200	2322.4481	23199.2547
2064.417	11.4652	86.1134	2321.9636	23198.7589
2064.437	11.5092	85.8420	2321.4888	23198.2673
2064.458	11.4242	87.4351	2322.6738	23199.4396
2064.478	11.5754	86.6389	2322.5410	23199.3001
2064.498	11.5565	86.5806	2322.2683	23199.0184
2064.519	11.6069	84.3432	2323.0343	23199.7782
2064.539	11.5376	86.7624	2322.4054	23199.1438
2064.560	11.3770	86.1646	2323.5181	23200.2537
2064.580	11.4557	87.7012	2323.3402	23200.0785
2064.600	11.3612	83.6655	2322.7507	23199.4873
2064.621	11.3517	87.6725	2323.5827	23200.3189
2064.641	11.3045	86.5370	2323.4610	23200.2008
2064.661	11.2541	84.6499	2322.8402	23199.5794
2064.682	11.0368	85.2001	2323.4123	23200.1507
2064.702	11.0336	84.4481	2322.5373	23199.2731
2064.722	10.8541	84.1706	2321.5026	23198.2251
2064.743	10.6997	86.8423	2322.2937	23199.0015
2064.763	10.5674	85.5107	2321.8806	23198.5758
2064.783	10.4257	86.4714	2321.4112	23198.0889
2064.804	10.2902	85.3999	2322.3527	23199.0156
2064.824	10.1705	86.5952	2321.8796	23198.5303
2064.845	10.0760	84.9032	2322.7504	23199.3912
2064.865	10.1485	86.2451	2322.1320	23198.7644
2064.885	10.1642	85.1853	2321.5682	23198.1854
2064.906	10.3185	83.9600	2322.0336	23198.6352
2064.926	10.5296	86.1573	2321.2535	23197.8376
2064.946	10.4918	84.0955	2320.5055	23197.0636
2064.967	10.4634	87.8089	2321.4640	23197.9973
2064.987	10.5328	85.4369	2321.2092	23197.7217
2065.008	10.3941	85.5181	2321.9938	23198.4885
2065.028	10.3406	87.9665	2321.7719	23198.2520
2065.048	10.3122	87.0379	2321.8045	23198.2689
2065.069	10.3689	85.1038	2322.7880	23199.2426
2065.089	10.6273	83.7109	2321.7827	23198.2273
2065.109	10.7910	84.9924	2320.7715	23197.1948
2065.130	10.8698	85.3260	2321.4509	23197.8509
2065.150	10.9800	83.0118	2320.3834	23196.7580
2065.170	10.8351	84.9329	2319.2640	23195.6009
2065.191	10.9423	85.9742	2320.0646	23196.3620
2065.211	10.9202	86.4276	2319.6874	23195.9479
2065.232	10.9076	86.2524	2320.7911	23197.0186
2065.252	10.8288	86.0695	2320.3916	23196.5903
2065.272	10.8225	83.7411	2319.5812	23195.7442
2065.293	10.7312	86.5224	2320.2659	23196.3926
2065.313	10.5831	86.4495	2319.9806	23196.0733
2065.333	10.7028	86.9293	2319.7663	23195.8222
2065.354	10.6682	86.5661	2321.0108	23197.0358
2065.374	10.8037	85.2668	2320.5276	23196.5260
2065.394	10.9927	84.0428	2319.6325	23195.5965
2065.415	11.2037	85.5476	2320.1995	23196.1274
2065.435	11.1533	85.7685	2319.6408	23195.5327
2065.455	11.0682	85.4664	2319.0757	23194.9251
2065.476	11.1470	86.9148	2320.1350	23195.9449
2065.496	11.0619	85.3851	2319.7400	23195.5143
2065.517	10.9391	84.5079	2320.3584	23196.0982
2065.537	10.9045	85.6065	2319.5987	23195.3034
2065.557	10.9013	84.3957	2318.8299	23194.4908
2065.578	11.0840	86.5952	2319.6505	23195.2680
2065.598	11.3454	84.3807	2319.0423	23194.6177
2065.618	11.6668	85.1408	2318.2009	23193.7259
2065.639	11.6352	85.2224	2318.9201	23194.3943
2065.659	11.5470	85.8934	2318.3443	23193.7684
2065.680	11.6542	86.0402	2319.3349	23194.7113
2065.700	11.2100	85.2890	2318.7892	23194.1205
2065.720	11.3423	86.4568	2318.3193	23193.5999
2065.741	11.3517	86.5879	2319.5034	23194.7374
2065.761	11.4620	84.9404	2318.9886	23194.1798
2065.781	11.6352	83.9223	2318.0387	23193.1788
2065.802	11.6636	87.2837	2318.9066	23193.9953
2065.822	11.6825	85.6213	2318.6272	23193.6679
2065.843	11.6699	85.6213	2319.4941	23194.4901
2065.863	11.7203	85.9301	2318.9832	23193.9366
2065.883	11.5282	86.2743	2318.5869	23193.4926
2065.904	11.5502	85.8126	2319.6011	23194.4627
2065.924	11.3958	85.7832	2319.0962	23193.9167
2065.944	11.3454	86.2451	2318.6693	23193.4434
2065.965	11.2541	86.5879	2319.8123	23194.5440
2065.985	11.0651	85.9008	2319.4526	23194.1466
2066.005	10.8950	87.5287	2319.2533	23193.9064
2066.026	10.8887	87.5143	2320.7733	23195.3930
2066.046	10.6524	87.1537	2320.7626	23195.3574
2066.066	10.6588	86.3547	2320.5600	23195.1288
2066.087	10.3910	86.8132	2321.7376	23196.2859
2066.107	10.3343	85.6581	2321.3511	23195.8834
2066.128	10.1894	86.1646	2322.2849	23196.8044
2066.148	10.0665	82.5213	2321.2645	23195.7707
2066.168	10.0508	85.2446	2320.1045	23194.5851
2066.189	10.0130	84.3057	2320.6587	23195.1102
2066.209	9.9689	84.6722	2319.7070	23194.1273
2066.229	9.9059	86.0914	2319.0630	23193.4431
2066.250	10.0697	87.0669	2320.2576	23194.6006
2066.270	9.9059	84.5004	2319.7398	23194.0497
2066.291	9.7642	85.1408	2320.3144	23194.5914
2066.311	9.7830	86.3839	2319.7888	23194.0333
2066.331	9.7736	85.6581	2319.3555	23193.5621
2066.352	9.6539	82.6059	2319.6953	23193.8636
2066.372	9.6885	85.2594	2318.5714	23192.6969
2066.392	9.6319	82.3365	2317.4169	23191.4868
2066.413	9.7830	85.5476	2317.7148	23191.7244
2066.433	9.6507	86.1646	2317.2528	23191.2012
2066.454	9.7547	85.2075	2318.1594	23192.0492
2066.474	9.7579	84.5976	2317.3759	23191.2079
2066.494	9.7484	84.3582	2316.4616	23190.2262
2066.515	9.7862	85.7832	2317.1640	23190.8602
2066.535	9.9185	84.7468	2316.5130	23190.1411
2066.555	10.0540	85.5107	2315.8251	23189.3776
2066.576	10.0602	83.1491	2316.2778	23189.7535
2066.596	10.1422	85.3334	2315.2988	23188.6948
2066.616	10.3154	83.8770	2314.4526	23187.7587
2066.637	10.3910	85.6802	2315.0785	23188.2936
2066.657	10.5957	83.7033	2314.2637	23187.3868
2066.678	10.6052	84.2607	2314.6149	23187.6436
2066.698	10.7155	84.1856	2313.6507	23186.5815
2066.718	10.8729	83.5747	2312.5849	23185.4065
2066.739	10.9517	83.9298	2312.8771	23185.5854
2066.759	11.0619	82.4598	2311.5939	23184.1833
2066.779	10.9391	84.8957	2310.4868	23182.9439
2066.800	11.0399	83.7865	2311.0101	23183.3318
2066.820	10.9737	84.6722	2310.0929	23182.2772
2066.840	11.0178	81.3887	2308.7900	23180.8246
2066.861	11.1817	85.4221	2309.0091	23180.8878
2066.881	11.1376	84.0729	2308.2885	23180.0089
2066.902	11.0399	84.1406	2308.7577	23180.3185
2066.922	11.0777	83.8167	2307.7856	23179.1842
2066.942	11.2005	84.9552	2306.9606	23178.1870
2066.963	11.1848	86.2085	2307.9595	23179.0149
2066.983	11.1785	84.1481	2307.3947	23178.2818
2067.004	11.2982	84.9106	2308.0221	23178.7414
2067.024	11.2478	84.0052	2307.2180	23177.7687
2067.044	11.2478	84.5528	2306.3646	23176.7377
2067.065	11.2415	83.7940	2306.8810	23177.0747
2067.085	11.3203	86.5879	2306.3339	23176.3483
2067.105	11.2698	85.7832	2306.1232	23175.9541
2067.126	11.4494	84.2307	2306.9325	23176.5837
2067.146	11.4274	84.6424	2306.1349	23175.6066
2067.166	11.3423	83.3774	2305.2059	23174.4886
2067.187	11.4966	82.8360	2305.3658	23174.4554
2067.207	11.6636	85.1334	2304.4381	23173.3305
2067.227	11.7014	83.1339	2303.5713	23172.2565
2067.248	11.6825	83.3166	2303.7928	23172.2676
2067.268	11.7613	85.2816	2302.9889	23171.2501
2067.289	11.7077	84.5079	2303.7984	23171.8464
2067.309	11.8746	83.7336	2302.9353	23170.7700
2067.329	11.7172	82.5751	2301.7629	23169.3731
2067.350	11.9030	83.4609	2301.9349	23169.3153
2067.370	11.9124	84.0804	2300.9791	23168.1255
2067.390	11.9062	85.4073	2300.3577	23167.2614
2067.411	11.9660	85.2520	2301.3513	23168.0148
2067.431	12.0542	85.2742	2300.8971	23167.3238
2067.451	11.8904	83.5292	2300.1633	23166.3467
2067.472	11.9849	85.8934	2300.9443	23166.8849
2067.492	11.9628	83.0195	2300.2281	23165.9267
2067.513	12.0164	85.4369	2300.8402	23166.2964
2067.533	11.9345	87.0597	2300.7188	23165.9358
2067.553	12.0227	85.1483	2300.5511	23165.5275
2067.574	11.7927	85.7244	2301.5794	23166.3204
2067.594	11.7959	85.6802	2301.2679	23165.7778
2067.615	11.9187	84.5229	2302.1708	23166.4533
2067.635	11.8746	83.4533	2301.2841	23165.3395
2067.655	11.8620	85.2890	2300.5354	23164.3548
2067.676	11.8904	82.9125	2301.0993	23164.6819
2067.696	11.9408	84.7841	2300.1797	23163.5238
2067.717	11.8463	84.4406	2300.9260	23164.0310
2067.737	11.9786	84.3957	2300.1973	23163.0635
2067.758	11.9912	85.6139	2301.0799	23163.7086
2067.778	12.0195	84.9552	2300.6363	23163.0301
2067.798	12.0038	83.6201	2299.8680	23162.0205
2067.819	11.9408	84.3807	2300.4054	23162.3155
2067.839	11.9471	84.7915	2299.7388	23161.4061
2067.860	11.9849	86.7552	2300.8945	23162.3221
2067.880	12.0353	83.7260	2300.4386	23161.6307
2067.900	12.0385	85.2668	2299.7419	23160.6923
2067.921	11.9471	84.9478	2300.6659	23161.3762
2067.941	12.0227	83.4533	2299.8683	23160.3396
2067.962	11.9628	85.1557	2300.5115	23160.7431
2067.982	11.9597	86.1939	2300.2042	23160.1984
2068.002	11.9691	85.6728	2299.9865	23159.7405
2068.023	11.9691	85.3556	2301.0489	23160.5679
2068.043	11.8117	84.4331	2300.4764	23159.7634
2068.064	11.9786	85.4516	2301.3338	23160.3907
2068.084	11.9282	86.6243	2301.1366	23159.9674
2068.104	11.9282	84.6200	2300.8041	23159.4061
2068.125	11.9503	86.1207	2301.8063	23160.1836
2068.145	11.8967	85.1112	2301.4634	23159.6200
2068.165	11.8652	84.5229	2300.8601	23158.7910
2068.186	11.7707	86.1866	2301.8561	23159.5638
2068.206	11.5691	85.2001	2301.5382	23159.0267
2068.226	11.4368	83.1796	2300.7263	23157.9895
2068.247	11.3076	84.0428	2301.1176	23158.1534
2068.267	11.2131	83.7638	2300.2159	23157.0218
2068.288	11.1376	86.2232	2301.0944	23157.6705
2068.308	10.8100	85.9081	2300.9093	23157.2598
2068.328	10.8037	85.8273	2300.6610	23156.7838
2068.349	10.7406	85.5476	2301.7753	23157.6755
2068.369	10.5265	82.4444	2300.8961	23156.5753
2068.389	10.4162	84.6275	2299.8755	23155.3234
2068.410	10.4540	84.2832	2300.5711	23155.7859
2068.430	10.2524	84.3732	2299.8170	23154.7988
2068.450	10.1610	84.0353	2299.0313	23153.7717
2068.471	10.0854	85.2298	2299.7990	23154.2982
2068.491	10.1989	84.8139	2299.2843	23153.5441
2068.511	10.0287	83.3090	2298.4580	23152.4709
2068.532	9.8901	84.5004	2298.9797	23152.7445
2068.552	9.8964	84.8809	2298.3656	23151.8820
2068.573	9.7893	83.9675	2299.0691	23152.3380
2068.593	9.6948	82.6059	2297.9888	23151.0083
2068.613	9.7201	83.9976	2296.9270	23149.6853
2068.634	9.7421	84.6722	2297.6175	23150.1128
2068.654	9.6413	85.2298	2297.1066	23149.3403
2068.675	9.6381	82.6750	2297.6617	23149.6345
2068.695	9.7264	85.7832	2296.9112	23148.6221
2068.715	9.6098	84.3282	2296.4438	23147.8864
2068.736	9.7295	83.6958	2297.0280	23148.2032
2068.756	9.7421	84.9181	2296.3111	23147.2186
2068.777	9.6507	82.9965	2296.8780	23147.5171
2068.797	9.5877	83.4002	2295.7958	23146.1640
2068.817	9.7956	83.0195	2294.7309	23144.8165
2068.838	9.6381	85.0147	2295.3382	23145.1389
2068.858	9.6760	84.4780	2294.7880	23144.3045
2068.878	9.7075	83.8469	2294.0512	23143.2767
2068.899	9.7767	85.3925	2294.8767	23143.8118
2068.919	9.7232	84.1706	2294.3439	23142.9908
2068.939	10.0350	83.9901	2293.5855	23141.9373
2068.960	10.0445	83.8619	2294.1755	23142.2315
2068.980	10.1044	83.2862	2293.2515	23141.0102
2069.000	10.2114	84.6424	2292.4683	23139.9205
2069.021	10.3343	82.9507	2293.0272	23140.1720
2069.041	10.5044	83.2101	2291.9540	23138.7888
2069.062	10.6020	82.4521	2292.1835	23138.7040
2069.082	10.8824	84.3732	2291.2309	23137.4334
2069.102	10.7942	83.5898	2290.4786	23136.3539
2069.123	10.9832	83.3014	2290.9403	23136.4871
2069.143	11.0682	83.1568	2289.9424	23135.1581
2069.163	11.1186	82.4905	2288.8227	23133.6957
2069.184	11.3770	84.2457	2289.2781	23133.8052
2069.204	11.2950	81.9574	2288.2587	23132.4371
2069.224	11.3171	83.3774	2287.1083	23130.9261
2069.245	11.4966	84.1631	2287.7250	23131.1797
2069.265	11.3517	84.7245	2287.1696	23130.2620
2069.286	11.4274	84.7915	2288.1291	23130.8619
2069.306	11.4652	83.9901	2287.5512	23129.9270
2069.326	11.6101	84.6946	2286.9644	23128.9771
2069.347	11.5565	84.3432	2287.8433	23129.4950
2069.367	11.6982	85.9742	2287.5232	23128.8176
2069.388	11.6573	83.9072	2288.5418	23129.4832
2069.408	11.7707	84.3357	2287.8695	23128.4603
2069.428	12.0227	85.0815	2287.4001	23127.6342
2069.449	11.8495	85.0963	2288.4718	23128.3532
2069.469	11.9628	84.6573	2288.0505	23127.5833
2069.489	11.8967	84.6275	2287.5569	23126.7363
2069.510	11.8117	84.3507	2288.4180	23127.2466
2069.530	11.7738	85.8641	2288.0738	23126.5549
2069.550	11.8620	83.5898	2287.6079	23125.7374
2069.571	11.8274	85.3038	2288.4537	23126.2341
2069.591	11.7644	84.3432	2288.0150	23125.4492
2069.611	11.7864	83.6731	2287.3117	23124.3936
2069.632	11.9219	79.9242	2287.2401	23123.9657
2069.652	11.9691	82.2593	2285.5804	23121.9405
2069.673	12.0132	84.9552	2286.1595	23122.1483
2069.693	12.0195	82.5444	2285.3938	23121.0108
2069.713	11.9250	82.4213	2284.2180	23119.4527
2069.734	12.0920	84.3207	2284.7319	23119.5810
2069.754	12.0290	84.8734	2284.2647	23118.7289
2069.774	11.9566	84.8511	2283.8912	23117.9663
2069.795	11.8841	84.6051	2284.8812	23118.5712
2069.815	11.8967	84.2682	2284.3590	23117.6670
2069.835	11.7014	85.4590	2283.9847	23116.9061
2069.856	11.8211	85.0741	2285.1609	23117.7007
2069.876	11.7487	85.5844	2284.9308	23117.0949
2069.897	11.7109	84.9181	2286.0898	23117.8839
2069.917	11.7550	85.0370	2285.7317	23117.1607
2069.937	11.7644	84.6125	2285.3274	23116.3876
2069.958	11.7613	82.5444	2285.8996	23116.5923
2069.978	11.8936	83.5292	2284.9010	23115.2243
2069.999	11.9250	85.8053	2285.8572	23115.8113
2070.019	11.9313	85.4959	2285.7250	23115.3149
2070.039	11.9345	84.7095	2285.4129	23114.6367
2070.060	12.0794	86.1354	2286.6254	23115.4886
2070.080	12.0353	85.1779	2286.4855	23114.9947
2070.100	11.9030	85.4959	2286.2415	23114.3949
2070.121	11.9723	84.4780	2287.2922	23115.0948
2070.141	11.9723	84.0578	2286.6840	23114.1388
2070.161	11.9313	85.2594	2286.2128	23113.3141
2070.182	11.9440	81.8954	2286.7736	23113.5223
2070.202	11.9975	86.2524	2286.1076	23112.5036
2070.222	11.8085	84.0729	2285.8105	23111.8488
2070.243	11.9628	85.2224	2286.7486	23112.4332
2070.263	11.6227	84.9404	2286.4166	23111.7515
2070.284	11.7392	85.4885	2287.5443	23112.5343
2070.304	11.6982	83.6882	2287.0391	23111.6882
2070.324	11.3801	85.1705	2286.4875	23110.7902
2070.345	11.2226	84.9032	2287.5525	23111.5121
2070.365	11.0619	85.7906	2287.2984	23110.9200
2070.385	10.8288	85.7317	2287.1848	23110.4666
2070.406	10.7186	84.6499	2288.2946	23111.2428
2070.426	10.6052	83.4306	2287.5984	23110.2157
2070.446	10.4792	85.7685	2287.0963	23109.3762
2070.467	10.3563	85.7244	2288.4005	23110.3481
2070.487	10.2524	83.3926	2287.8747	23109.4948
2070.508	10.1295	86.2158	2288.8414	23110.1370
2070.528	9.9689	84.8734	2288.6368	23109.6124
2070.548	10.0193	86.0108	2288.4007	23109.0544
2070.569	9.8996	83.0805	2289.2710	23109.6067
2070.589	9.7264	86.0328	2288.7337	23108.7537
2070.609	9.7515	84.6424	2288.4618	23108.1620
2070.630	9.5594	85.0370	2289.4336	23108.8182
2070.650	9.6066	85.1705	2289.0755	23108.1485
2070.671	9.4523	84.5303	2290.0433	23108.8085
2070.691	9.5342	85.0741	2289.5777	23108.0383
2070.711	9.5279	84.5079	2289.1143	23107.2653
2070.732	9.5373	84.9850	2290.0454	23107.8901
2070.752	9.5468	83.6958	2289.4268	23106.9672
2070.772	9.6003	84.3582	2288.7122	23105.9411
2070.793	9.4901	85.7612	2289.7573	23106.6771
2070.813	9.4870	82.6750	2289.1018	23105.7150
2070.833	9.4491	83.7865	2288.1274	23104.4252
2070.854	9.4995	85.2594	2288.9932	23104.9753
2070.874	9.5342	84.6946	2288.5986	23104.2682
2070.894	9.5436	83.6352	2287.9400	23103.2914
2070.915	9.6350	85.9008	2288.8933	23103.9287
2070.935	9.7988	83.8921	2288.4733	23103.1960
2070.956	9.9595	83.1644	2288.9888	23103.3998
2070.976	10.0445	83.7336	2288.0881	23102.1856
2070.996	10.3500	83.0576	2287.1810	23100.9552
2071.017	10.4004	84.2532	2287.7568	23101.2062
2071.037	10.5390	83.7789	2287.0594	23100.1837
2071.057	10.7721	84.0578	2286.3383	23099.1299
2071.078	10.8918	83.2405	2286.9225	23099.3811
2071.098	10.9454	85.2964	2286.3191	23098.4450
2071.118	11.2194	84.6648	2285.9591	23097.7472
2071.139	11.0998	83.6958	2286.7328	23098.1859
2071.159	11.2793	84.8139	2286.1272	23097.2467
2071.180	11.4431	85.1557	2287.1786	23097.9674
2071.200	11.4494	84.2457	2286.7151	23097.1770
2071.220	11.4715	82.2516	2285.7765	23095.9039
2071.241	11.5597	84.2382	2286.2271	23096.0177
2071.261	11.6101	83.9223	2285.5700	23095.0231
2071.282	11.6478	84.7021	2286.3944	23095.5113
2071.302	11.7234	83.6352	2285.7645	23094.5468
2071.323	11.6888	84.1556	2286.4415	23094.8898
2071.343	11.6636	84.1330	2285.8030	23093.9180
2071.364	11.7423	84.4705	2286.6209	23094.4039
2071.384	11.7392	85.1112	2286.1943	23093.6481
2071.404	11.7329	83.5064	2285.6133	23092.7326
2071.425	11.8778	85.3038	2286.4695	23093.2562
2071.445	11.7707	84.9924	2286.1631	23092.6207
2071.465	11.7707	84.8064	2285.7782	23091.9033
2071.486	11.9250	84.1481	2286.6574	23092.4532
2071.506	11.9282	84.6349	2286.0981	23091.5667
2071.527	11.7770	84.2082	2286.9539	23092.0975
2071.547	11.8652	84.5602	2286.3884	23091.2091
2071.567	11.8746	86.9583	2286.2855	23090.7798
2071.588	11.9944	84.9329	2287.6691	23091.8447
2071.608	11.7991	85.2224	2287.3244	23091.1876
2071.628	11.9597	84.8139	2286.9643	23090.5115
2071.649	11.8589	84.8585	2287.9536	23091.1887
2071.669	11.8841	84.7468	2287.5142	23090.4408
2071.689	11.8242	83.0500	2286.7808	23089.3926
2071.710	11.8999	85.3186	2287.5456	23089.8431
2071.730	11.8715	84.8585	2287.2061	23089.1922
2071.750	11.9062	85.5844	2286.9148	23088.5863
2071.771	12.0038	84.5752	2287.9894	23089.3511
2071.791	12.0195	81.9574	2287.0407	23088.0937
2071.812	11.9471	83.1949	2287.2429	23087.9834
2071.832	12.0132	84.5901	2286.5110	23086.9364
2071.852	11.9849	85.2520	2286.1289	23086.2332
2071.873	12.0385	84.5154	2287.1451	23086.9324
2071.893	11.9408	83.1949	2286.4020	23085.8742
2071.913	11.9975	85.1038	2285.7656	23084.9153
2071.934	11.9597	85.2372	2286.8861	23085.7165
2071.954	11.9250	83.8091	2286.3675	23084.8823
2071.974	11.9754	84.0955	2285.6662	23083.8591
2071.995	11.7770	84.1481	2286.4232	23084.2947
2072.015	11.8589	83.9223	2285.7488	23083.2998
2072.036	11.8904	85.0221	2286.6266	23083.8587
2072.056	11.7518	84.9775	2286.2691	23083.1857
2072.076	11.8022	85.0963	2285.9284	23082.5259
2072.097	11.7864	82.8742	2286.6346	23082.9155
2072.117	11.8368	85.7612	2286.0511	23082.0164
2072.138	11.7234	85.8200	2287.3837	23083.0381
2072.158	11.6825	83.9826	2286.9842	23082.3333
2072.178	11.7046	84.5303	2286.3760	23081.4145
2072.199	11.7140	82.1356	2286.8497	23081.5773
2072.219	11.6195	83.6655	2285.7941	23080.2079
2072.239	11.6478	84.0503	2285.0688	23079.1590
2072.260	11.6510	83.4761	2285.7085	23079.4752
2072.280	11.3927	84.9181	2285.0966	23078.5402
2072.300	11.2762	85.4369	2284.8171	23077.9331
2072.321	11.1439	83.4230	2285.6919	23078.4840
2072.341	11.0021	85.1483	2285.1095	23077.5798
2072.362	10.9391	84.8362	2286.1762	23078.3278
2072.382	10.8414	86.1573	2285.9890	23077.8272
2072.402	10.7942	85.0815	2285.8447	23077.3682
2072.423	10.6335	83.5898	2286.6738	23077.8868
2072.443	10.4445	84.4705	2285.9946	23076.8983
2072.463	10.3626	85.1334	2285.5795	23076.1681
2072.484	10.4067	82.8206	2286.2872	23076.5628
2072.504	10.1926	84.0955	2285.4233	23075.3853
2072.524	10.2398	84.9701	2284.9261	23074.5674
2072.545	10.2430	85.2149	2286.0300	23075.3542
2072.565	10.1169	84.4930	2285.6317	23074.6433
2072.585	9.9500	83.0271	2284.8760	23073.5689
2072.606	9.8838	83.3014	2285.3097	23073.6825
2072.626	9.9469	84.6499	2284.6295	23072.6811
2072.647	9.9091	86.0328	2285.8236	23073.5573
2072.667	9.8177	83.9298	2285.4700	23072.8911
2072.687	9.7673	84.9032	2284.9338	23072.0375
2072.708	9.8083	85.2001	2286.0233	23072.8133
2072.728	9.8524	83.6125	2285.4768	23071.9564
2072.749	9.8051	85.9008	2286.4570	23072.6291
2072.769	9.7547	85.0221	2286.2545	23072.1240
2072.789	9.7138	84.1631	2285.7668	23071.3300
2072.810	9.6319	82.7517	2286.2915	23071.5490
2072.830	9.8744	86.2085	2285.7660	23070.7183
2072.850	9.7169	84.0428	2285.4610	23070.1038
2072.871	9.6539	83.2101	2286.0483	23070.3834
2072.891	9.8177	82.8819	2285.0508	23069.0764
2072.911	9.7579	82.3133	2283.9173	23067.6218
2072.932	9.8587	85.3851	2284.6013	23067.9825
2072.952	9.8429	83.8318	2284.1395	23067.1990
2072.973	9.9311	84.9850	2285.0152	23067.7558
2072.993	9.8901	82.7210	2284.2980	23066.7210
2073.013	10.1232	84.1781	2283.4561	23065.5531
2073.034	10.1799	84.9478	2284.3941	23066.1660
2073.054	10.1989	81.2006	2283.4267	23064.8738
2073.074	10.3091	84.3207	2282.3675	23063.4787
2073.095	10.2996	81.9885	2282.8292	23063.6016
2073.115	10.3312	84.2457	2281.8956	23062.3269
2073.135	10.4634	81.8021	2280.9427	23061.0227
2073.156	10.5643	84.2157	2281.3715	23061.0977
2073.176	10.7596	84.2607	2280.8274	23060.1996
2073.196	11.0241	82.7823	2280.0527	23059.0638
2073.217	11.0651	82.0117	2280.2799	23058.9273
2073.237	11.2604	84.9255	2279.4945	23057.7755
2073.258	11.3612	84.2082	2280.4833	23058.3996
2073.278	11.3234	84.8362	2280.0444	23057.5995
2073.298	11.4903	84.2907	2279.6246	23056.8141
2073.319	11.4652	85.6360	2280.7497	23057.5781
2073.339	11.4809	85.3260	2280.6250	23057.0983
2073.360	11.6164	84.3657	2281.6968	23057.8208
2073.380	11.6605	84.4256	2281.2008	23056.9793
2073.400	11.6605	85.3038	2280.8663	23056.2950
2073.421	11.7360	82.3596	2281.5823	23056.6638
2073.441	11.6573	84.4031	2280.7517	23055.4858
2073.461	11.7392	84.9181	2280.3553	23054.7354
2073.482	11.8715	86.1793	2281.6749	23055.7067
2073.502	11.6982	84.9850	2281.5721	23055.2630
2073.522	11.8117	85.8053	2281.4088	23054.7576
2073.543	11.7487	85.4812	2282.7481	23055.7620
2073.563	11.7487	84.7170	2282.4719	23055.1573
2073.584	11.7423	82.6596	2283.1180	23055.4774
2073.604	11.8179	83.9524	2282.2433	23054.2758
2073.624	11.7959	85.2298	2281.8052	23053.5038
2073.645	11.7297	83.4154	2282.6802	23054.0478
2073.665	11.7959	85.9522	2282.2674	23053.3069
2073.685	11.7329	84.0503	2281.9648	23052.6727
2073.706	11.5754	84.8585	2282.8837	23053.2639
2073.726	11.6542	84.6573	2282.4929	23052.5487
2073.746	11.6510	86.3547	2282.3547	23052.0836
2073.767	11.6101	83.9298	2283.5080	23052.9161
2073.787	11.6542	84.2457	2282.8873	23051.9781
2073.807	11.6006	83.3014	2282.1704	23050.9367
2073.828	11.6699	85.5918	2283.0840	23051.5273
2073.848	11.5565	84.5079	2282.7874	23050.9115
2073.869	11.7172	85.2964	2283.8517	23051.6615
2073.889	11.6825	85.4812	2283.6577	23051.1585
2073.909	11.5848	84.3807	2283.3145	23050.5036
2073.930	11.7329	84.5079	2284.2130	23051.0939
2073.950	11.6132	83.1110	2283.4914	23050.0656
2073.970	11.8179	83.9901	2282.6931	23048.9522
2073.991	11.5974	85.3925	2283.6852	23049.6309
2074.011	11.6668	85.2001	2283.4627	23049.0996
2074.031	11.5407	84.0729	2283.0244	23048.3492
2074.052	11.5943	82.4058	2283.5075	23048.5208
2074.072	11.6006	85.1408	2282.7827	23047.4836
2074.092	11.6730	84.6797	2282.4436	23046.8265
2074.112	11.7613	82.3056	2281.6391	23045.6979
2074.133	11.6195	85.0592	2282.2936	23046.0278
2074.153	11.7046	84.8437	2281.9742	23045.3862
2074.173	11.7613	85.7538	2281.7739	23044.8610
2074.194	11.6636	86.2743	2283.2376	23046.0075
2074.214	11.6478	83.4002	2282.8686	23045.3279
2074.234	11.6510	83.9072	2282.1122	23044.2549
2074.254	11.6542	84.9181	2281.6166	23043.4360
2074.275	11.6668	85.4516	2282.7939	23044.2942
2074.295	11.6919	84.7543	2282.5185	23043.7052
2074.315	11.7046	84.9998	2282.1717	23043.0418
2074.336	11.5943	84.3132	2283.1583	23043.7157
2074.356	11.6919	85.5254	2282.8175	23043.0663
2074.376	11.7014	82.0737	2282.1100	23042.0447
2074.396	11.5974	83.2405	2281.0329	23040.6438
2074.417	11.5187	84.3132	2281.7278	23041.0130
2074.437	11.6037	84.5528	2281.2437	23040.2050
2074.457	11.5974	84.1932	2280.7459	23039.3780
2074.477	11.5785	86.8205	2280.6298	23038.9298
2074.498	11.5187	84.9850	2282.0691	23040.0448
2074.518	11.4368	84.9404	2281.7563	23039.4144
2074.538	11.5880	84.9775	2281.4461	23038.7836
2074.559	11.6888	83.6958	2282.3305	23039.3510
2074.579	11.5156	84.4780	2281.7243	23038.4298
2074.599	11.4211	85.5402	2281.4311	23037.8169
2074.619	11.4903	84.7021	2281.1787	23037.2421
2074.640	11.3392	86.3036	2282.4721	23038.2193
2074.660	11.2005	86.0035	2282.5487	23037.9880
2074.680	11.1281	85.2520	2282.4502	23037.5817
2074.701	10.9958	83.9072	2283.4065	23038.2356
2074.721	10.9328	85.7906	2283.0393	23037.5696
2074.741	10.7879	82.9889	2282.5245	23036.7515
2074.762	10.6682	84.3357	2283.1609	23037.0856
2074.782	10.5674	86.9945	2283.0671	23036.6930
2074.802	10.4634	86.9655	2283.4101	23036.7388
2074.823	10.3689	85.1038	2284.8605	23037.9027
2074.843	10.1768	84.7915	2284.5078	23037.2701
2074.863	10.2051	85.8494	2284.2831	23036.7624
2074.884	10.1610	87.0958	2285.8750	23038.0794
2074.904	10.0760	82.7900	2285.5080	23037.4449
2074.924	10.0697	84.7543	2284.7579	23036.4212
2074.944	9.9909	84.9032	2284.3671	23035.7508
2074.965	9.9941	85.8053	2285.5689	23036.6780
2074.985	9.9657	84.8809	2285.3384	23036.1785
2075.006	9.9374	83.9072	2286.1942	23036.7693
2075.026	9.9720	84.6349	2285.6007	23035.9127
2075.046	9.9122	84.6349	2285.1352	23035.1783
2075.067	9.9311	85.0889	2286.1562	23035.9340
2075.087	9.8870	85.9962	2285.9844	23035.5019
2075.107	9.7452	85.4885	2285.8810	23035.1370
2075.127	9.8492	84.2757	2285.4938	23034.4860
2075.148	9.8964	85.9668	2286.6006	23035.3332
2075.168	9.8146	83.3850	2286.1362	23034.6133
2075.188	10.0130	82.8436	2285.1603	23033.3740
2075.209	9.9846	86.5806	2286.1289	23034.0795
2075.229	9.9720	84.0428	2285.8810	23033.5729
2075.249	9.8775	85.3482	2285.4320	23032.8617
2075.270	10.1894	86.0108	2286.7337	23033.9062
2075.290	10.0728	84.7468	2286.5004	23033.4222
2075.310	10.1485	82.4828	2285.6858	23032.3512
2075.330	10.1642	83.9901	2284.7560	23031.1554
2075.351	10.4194	84.6797	2285.5984	23031.7318
2075.371	10.4099	80.9884	2284.5364	23030.4028
2075.391	10.5202	84.7692	2283.5025	23029.0903
2075.412	10.5643	82.7057	2284.1528	23029.4603
2075.432	10.7533	85.4147	2283.5149	23028.5426
2075.452	10.9202	86.6534	2283.5389	23028.2836
2075.472	10.8257	84.8883	2283.4755	23027.9372
2075.493	10.8918	83.4230	2284.2716	23028.4549
2075.513	10.8918	84.0654	2283.5276	23027.4332
2075.533	10.9549	83.2786	2282.7690	23026.3887
2075.554	11.1439	83.1263	2283.2424	23026.5750
2075.574	11.0368	83.8167	2282.4209	23025.4648
2075.594	11.2037	83.4154	2281.6576	23024.4041
2075.614	11.2635	86.0182	2281.2684	23023.7115
2075.635	11.2888	84.5453	2282.4838	23024.6284
2075.655	11.4431	85.2446	2282.1433	23023.9948
2075.675	11.3927	85.6876	2281.9963	23023.5523
2075.695	11.4242	83.2786	2281.5255	23022.7829
2075.716	11.5124	83.3850	2282.0594	23023.0189
2075.736	11.5628	84.7095	2281.4435	23022.1050
2075.756	11.5817	84.5901	2281.0348	23021.3929
2075.777	11.4903	83.1034	2281.7539	23021.8108
2075.797	11.6447	85.9522	2281.3010	23021.0585
2075.817	11.7234	84.8437	2281.1419	23020.5970
2075.837	11.5691	84.1856	2280.6922	23019.8418
2075.858	11.6668	84.1631	2281.5296	23020.3762
2075.878	11.7738	84.3057	2280.9823	23019.5279
2075.898	11.7613	83.4685	2280.3267	23018.5651
2075.919	11.7329	85.8861	2281.3436	23019.2770
2075.939	11.7360	83.9374	2281.0229	23018.6558
2075.959	11.7487	85.3999	2280.6257	23017.9543
2075.979	11.6919	82.8972	2280.0612	23017.0805
2076.000	11.8211	85.7391	2280.9565	23017.6687
2076.020	11.7770	83.2710	2280.5060	23016.9140
2076.040	11.7203	84.2157	2279.8087	23015.9064
2076.061	11.7896	85.5476	2280.9031	23016.6932
2076.081	11.6888	83.9826	2280.5394	23016.0263
2076.101	11.6951	84.3432	2279.9807	23015.1597
2076.121	11.8337	83.2329	2279.3049	23014.1693
2076.142	11.6195	85.4221	2280.2128	23014.7644
2076.162	11.7455	83.5898	2279.7719	23014.0137
2076.182	11.7487	84.3282	2279.1552	23013.0817
2076.203	11.7738	83.4533	2279.9132	23013.5254
2076.223	11.6919	83.0958	2279.0681	23012.3660
2076.243	11.6699	84.3582	2278.3834	23011.3587
2076.263	11.7392	84.4481	2277.9312	23010.5780
2076.284	11.8400	82.5213	2278.5632	23010.8828
2076.304	11.6447	83.8091	2277.6987	23009.6903
2076.324	11.6856	85.0741	2277.2678	23008.9245
2076.345	11.7581	86.1280	2278.6442	23009.9717
2076.365	11.8337	85.3260	2278.6273	23009.6337
2076.385	11.7864	85.3925	2278.4888	23009.1736
2076.405	11.6951	84.6797	2278.2450	23008.6065
2076.426	11.7801	83.6201	2279.1044	23009.1465
2076.446	11.8715	86.1207	2278.7981	23008.5242
2076.466	11.8432	81.8099	2278.1957	23007.6012
2076.487	11.9062	85.3630	2278.8597	23007.9453
2076.507	11.8368	85.4369	2278.7318	23007.5009
2076.527	11.8305	84.7021	2278.4960	23006.9470
2076.547	11.7864	84.4930	2278.1068	23006.2366
2076.568	11.8967	85.9742	2279.3449	23007.1586
2076.588	11.6825	85.6949	2279.3549	23006.8599
2076.608	11.8841	83.5671	2278.9661	23006.1608
2076.629	11.7896	85.0444	2279.8707	23006.7583
2076.649	11.7423	85.6434	2279.7116	23006.2968
2076.669	11.6289	85.2075	2279.5815	23005.8629
2076.689	11.4588	85.5181	2279.4323	23005.4088
2076.710	11.4588	84.5453	2280.5835	23006.2612
2076.730	11.4840	85.0741	2280.2386	23005.6223
2076.750	11.2131	85.8420	2280.1127	23005.2002
2076.771	11.2352	86.9728	2281.7340	23006.5341
2076.791	11.1218	86.4568	2282.0057	23006.5295
2076.811	10.9296	82.8895	2281.5978	23005.8448
2076.831	10.8604	85.2594	2280.9966	23004.9615
2076.852	10.7343	84.4630	2282.0690	23005.7548
2076.872	10.6335	85.7317	2281.8008	23005.2124
2076.892	10.5611	83.7033	2281.4101	23004.5441
2076.913	10.4949	85.9815	2282.4709	23005.3314
2076.933	10.4761	86.7334	2282.6150	23005.2093
2076.953	10.2808	85.1334	2282.6169	23004.9461
2076.973	10.1295	85.4959	2282.4138	23004.4770
2076.994	10.2146	85.8126	2283.7444	23005.5484
2077.014	10.0886	85.8714	2283.7020	23005.2543
2077.034	10.0161	83.9600	2283.3532	23004.6520
2077.055	10.0004	83.6201	2284.0236	23005.0710
2077.075	9.9374	84.8139	2283.4394	23004.2362
2077.095	9.8020	83.6655	2282.8699	23003.4100
2077.115	9.8177	84.2532	2282.2147	23002.4914
2077.136	9.7389	85.0295	2283.1955	23003.2109
2077.156	9.8051	84.3582	2282.7796	23002.5373
2077.176	9.7389	85.2520	2282.4057	23001.9015
2077.196	9.7011	85.4295	2282.2138	23001.4450
2077.217	9.7106	82.9660	2283.0403	23002.0107
2077.237	9.7326	83.9223	2282.2123	23000.9223
2077.257	9.6507	84.2157	2281.6017	23000.0433
2077.278	9.6980	84.9032	2282.5616	23000.7373
2077.298	9.6098	86.0035	2282.4052	23000.3198
2077.318	9.7799	86.3255	2282.4862	23000.1396
2077.338	9.7736	85.4664	2282.4773	22999.8703
2077.359	9.8083	85.9301	2283.8224	23000.9628
2077.379	9.7893	84.2682	2283.5329	23000.4270
2077.399	10.0508	84.5602	2283.0201	22999.6637
2077.420	10.1768	83.5444	2283.7860	23000.1808
2077.440	10.3343	83.8016	2283.0244	22999.1708
2077.460	10.3879	83.1415	2282.2057	22998.0951
2077.481	10.4949	84.3357	2282.8726	22998.5044
2077.501	10.6430	83.8619	2282.2636	22997.6384
2077.521	10.6808	83.7184	2281.5600	22996.6707
2077.541	10.6556	82.5059	2280.6405	22995.4784
2077.562	10.7123	84.7468	2281.2879	22995.8518
2077.582	10.8068	81.4435	2280.3662	22994.6548
2077.602	10.8131	83.5444	2279.2569	22993.2590
2077.622	10.8478	84.0428	2278.5919	22992.2980
2077.643	10.8761	81.9419	2279.0443	22992.4535
2077.663	10.8982	84.3957	2278.1750	22991.2854
2077.683	10.8887	82.6827	2277.4393	22990.2420
2077.704	10.9958	82.7593	2277.8118	22990.3053
2077.724	10.8824	83.9298	2277.0161	22989.1983
2077.744	10.9045	84.6125	2276.5373	22988.4015
2077.764	10.9580	84.0052	2276.0770	22987.6182
2077.785	10.9296	84.7170	2277.0369	22988.2584
2077.805	10.9958	85.2372	2276.7917	22987.6978
2077.825	11.0525	85.5992	2276.6956	22987.2850
2077.846	10.9139	83.9675	2277.7947	22988.0733
2077.866	11.1218	85.7832	2277.5063	22987.4791
2077.886	11.2415	85.5476	2277.4832	22987.1488
2077.906	11.2068	82.3519	2276.8921	22986.2475
2077.927	11.3801	82.1201	2277.1028	22986.1461
2077.947	11.3770	83.9901	2276.2201	22984.9480
2077.967	11.6132	83.5368	2275.5830	22983.9873
2077.988	11.6510	83.1644	2276.1977	22984.2786
2078.008	11.7613	84.9329	2275.6554	22983.4138
2078.028	11.7360	85.3334	2275.4791	22982.9114
2078.048	11.8368	84.3882	2275.2148	22982.3188
2078.069	11.8085	84.8511	2276.2754	22983.0561
2078.089	11.7675	86.3182	2276.2410	22982.7045
2078.109	11.7455	84.5976	2276.1650	22982.3111
2078.130	11.8967	85.9888	2277.4480	22983.2840
2078.150	11.7203	83.8921	2277.1855	22982.7175
2078.171	11.8432	83.6201	2277.9212	22983.1523
2078.191	11.7360	83.0195	2277.1160	22982.0461
2078.212	11.8368	83.1644	2277.6215	22982.2494
2078.232	11.9030	83.8997	2276.8903	22981.2150
2078.252	11.9345	83.7109	2276.2587	22980.2730
2078.273	11.9124	83.1187	2276.8873	22980.5914
2078.293	11.7203	83.9976	2276.1739	22979.5678
2078.313	12.0007	83.1187	2275.4694	22978.5455
2078.334	12.0353	82.4752	2275.8929	22978.6500
2078.354	11.9062	85.4812	2275.3311	22977.7688
2078.374	11.9881	84.8139	2275.1636	22977.2782
2078.395	12.0794	84.8585	2276.3002	22978.0976
2078.415	12.0511	83.8770	2275.8624	22977.3468
2078.435	11.9597	84.8288	2275.4250	22976.5921
2078.456	12.0227	82.0350	2276.0699	22976.9211
2078.476	11.8400	85.8494	2275.4940	22976.0301
2078.497	11.8620	85.2298	2276.8711	22977.0971
2078.517	12.0007	83.1187	2276.3620	22976.2831
2078.537	11.9817	85.8641	2275.9643	22975.5758
2078.558	11.9503	86.0035	2277.4726	22976.7812
2078.578	11.9345	85.1334	2277.4179	22976.4321
2078.598	11.9377	88.0953	2277.7102	22976.4319
2078.619	11.7833	85.1705	2279.4400	22977.8807
2078.639	11.5817	85.9668	2279.3607	22977.5303
2078.660	11.2667	84.2307	2280.5362	22978.4412
2078.680	11.0399	87.5287	2280.5463	22978.1937
2078.700	10.8572	86.6970	2280.9647	22978.3573
2078.721	10.8194	86.0255	2282.5593	22979.7088
2078.741	10.6839	84.6424	2282.3633	22979.2778
2078.762	10.8509	85.4221	2283.4782	22980.1633
2078.782	10.8194	83.8242	2283.0353	22979.4950
2078.803	10.6776	84.1556	2283.7792	22980.0156
2078.823	10.5957	85.7906	2283.4485	22979.4641
2078.843	10.3249	84.8064	2283.2297	22979.0217
2078.864	10.2272	85.1927	2284.3224	22979.8960
2078.884	9.9973	86.4932	2284.2730	22979.6344
2078.905	9.9342	85.2668	2285.6589	22980.8160
2078.925	10.0350	85.3038	2285.4081	22980.3675
2078.945	10.0004	85.2446	2285.1567	22979.9158
2078.966	10.1201	86.3109	2286.4960	22981.0612
2078.986	10.1138	84.0804	2286.2051	22980.5825
2079.007	10.0949	85.1705	2287.1305	22981.3240
2079.027	9.9720	84.1330	2286.6514	22980.6638
2079.047	10.0823	83.7638	2285.9454	22979.7702
2079.068	10.1799	83.4913	2286.5270	22980.1637
2079.088	10.1327	85.2372	2285.9602	22979.4092
2079.109	10.3217	84.7692	2287.0201	22980.2843
2079.129	10.2744	82.2902	2286.1707	22979.2516
2079.149	10.2524	85.0963	2285.3862	22978.2747
2079.170	10.3312	84.4106	2286.3663	22979.0639
2079.190	10.4571	85.3851	2285.9784	22978.4885
2079.210	10.3816	82.1820	2285.2261	22977.5427
2079.231	10.4508	82.7823	2285.4183	22977.5383
2079.251	10.4634	85.0370	2284.7148	22976.6357
2079.272	10.4666	81.6230	2285.2083	22976.9290
2079.292	10.4383	83.4761	2284.0569	22975.5741
2079.312	10.3532	86.9945	2283.8095	22975.1155
2079.333	10.0382	87.1754	2285.6203	22976.7242
2079.353	9.9374	85.1631	2285.6628	22976.5752
2079.373	10.2335	84.5229	2285.2654	22975.9847
2079.394	10.4004	85.4516	2286.3284	22976.8585
2079.414	10.2461	82.5828	2285.6492	22975.9926
2079.434	10.3059	83.8695	2284.7164	22974.8642
2079.455	10.1201	83.4913	2285.3317	22975.2823
2079.475	10.2177	83.3318	2284.4643	22974.2166
2079.496	10.2398	85.5623	2285.3495	22974.9037
2079.516	10.4571	86.0108	2285.2686	22974.6296
2079.536	10.5265	84.8437	2285.0697	22974.2361
2079.557	10.6588	84.4555	2286.0177	22974.9941
2079.577	10.7060	85.4147	2285.6464	22974.4362
2079.597	10.9800	84.8883	2285.3514	22973.9512
2079.618	10.9832	85.2742	2286.4460	22974.8604
2079.638	10.7280	84.4481	2286.0449	22974.2781
2079.658	10.9359	83.7487	2285.3961	22973.4424
2079.679	10.6808	85.0444	2286.2520	22974.1128
2079.699	10.7596	84.7021	2285.8573	22973.5355
2079.720	10.6714	84.3957	2286.7604	22974.2590
2079.740	10.6588	83.8921	2286.1178	22973.4385
2079.760	10.5265	85.4812	2285.6629	22972.7999
2079.781	10.4320	83.8921	2286.6164	22973.5726
2079.801	10.5265	83.4609	2285.8207	22972.5972
2079.822	10.3879	82.3673	2286.1557	22972.7502
2079.842	10.4288	84.4106	2285.2705	22971.6801
2079.862	10.2744	84.2982	2284.7162	22970.9330
2079.883	10.3469	83.5519	2285.4166	22971.4416
2079.903	10.2209	84.3657	2284.7295	22970.5630
2079.923	10.3249	84.8511	2284.2660	22969.9019
2079.944	10.2839	83.3850	2285.0392	22970.4793
2079.964	10.2934	84.4181	2284.3378	22969.5829
2079.984	10.5075	86.2085	2284.1128	22969.1578
2080.005	10.5359	87.1103	2285.7718	22970.6251
2080.025	10.5170	83.9147	2285.5948	22970.2651
2080.046	10.4414	85.7538	2286.6005	22971.0926
2080.066	10.4414	83.6428	2286.1435	22970.4608
2080.086	10.4918	84.0654	2285.4125	22969.5485
2080.107	10.7123	84.8883	2286.2962	22970.2519
2080.127	10.7186	82.8972	2285.5761	22969.3527
2080.147	11.0745	83.9524	2284.7101	22968.2989
2080.168	10.9674	87.3775	2286.0157	22969.4194
2080.188	10.9486	86.7552	2286.3504	22969.5785
2080.208	10.9958	87.7730	2286.7464	22969.8033
2080.229	10.9517	86.6170	2288.5588	22971.4571
2080.249	11.0745	86.1207	2288.6308	22971.3813
2080.270	11.2226	84.9850	2289.8484	22972.4588
2080.290	11.2226	84.3132	2289.3346	22971.8088
2080.311	11.0053	86.9220	2290.5660	22972.9084
2080.331	10.8950	86.1573	2290.6694	22972.8877
2080.352	11.0304	85.5771	2291.9710	22974.0732
2080.372	11.2289	84.7543	2291.6018	22973.5933
2080.393	11.2888	83.6806	2292.3179	22974.2009
2080.413	11.2447	86.5005	2291.9194	22973.6959
2080.433	11.1249	86.3401	2291.9664	22973.6344
2080.454	11.0273	85.8641	2293.3335	22974.9011
2080.474	11.1785	85.4590	2293.1114	22974.5854
2080.494	11.2131	84.0277	2292.5881	22973.9642
2080.515	11.4715	81.5918	2292.8023	22974.0789
2080.535	11.3643	83.8242	2291.6085	22972.7803
2080.555	11.2604	84.5453	2290.9189	22971.9753
2080.576	11.2289	84.4406	2291.7393	22972.6812
2080.596	11.2321	82.1434	2290.7523	22971.5789
2080.617	11.1974	83.7865	2291.0434	22971.7509
2080.637	11.3612	84.9998	2290.4298	22971.0166
2080.657	11.4809	85.6581	2290.1339	22970.5950
2080.678	11.5344	85.8714	2291.4065	22971.7475
2080.698	11.6258	86.1720	2291.3279	22971.5557
2080.718	11.4998	85.8861	2291.2526	22971.3666
2080.739	11.7801	84.7692	2292.3592	22972.3653
2080.759	11.5785	86.0988	2292.0740	22971.9769
2080.779	11.5660	84.0503	2291.6733	22971.4693
2080.800	11.7864	82.9736	2292.1431	22971.8328
2080.820	11.8211	83.3318	2291.1049	22970.6852
2080.841	11.8652	85.5844	2291.9110	22971.3806
2080.861	11.9534	85.3630	2291.6445	22971.0067
2080.881	11.9817	86.2889	2291.4980	22970.7506
2080.902	11.8463	85.6287	2292.8211	22971.9708
2080.922	12.0258	87.1175	2292.8412	22971.8958
2080.943	12.1330	87.3702	2294.5945	22973.5641
2080.963	12.1550	86.2889	2294.7436	22973.6391
2080.983	12.1897	85.4664	2294.5756	22973.3970
2081.004	12.1613	83.3546	2295.3217	22974.0723
2081.024	12.1897	83.4609	2294.3283	22973.0069
2081.044	12.1550	84.8883	2293.6014	22972.1982
2081.065	12.0889	83.3698	2294.2618	22972.7766
2081.085	11.9723	85.6213	2293.6419	22972.0751
2081.105	11.8683	84.8511	2293.2752	22971.6212
2081.126	11.5817	85.7097	2294.3401	22972.6031
2081.146	11.3392	86.2012	2294.2029	22972.3881
2081.166	11.2037	86.1500	2294.1403	22972.2468
2081.186	10.9454	85.9522	2294.0372	22972.0641
2081.207	10.9706	85.3556	2295.2225	22973.1761
2081.227	10.9706	83.9600	2294.6444	22972.5281
2081.247	11.0336	85.0147	2294.0171	22971.8242
2081.268	11.0462	81.9730	2294.4513	22972.1809
2081.288	11.0304	85.0592	2293.5047	22971.1538
2081.308	10.8541	83.6655	2292.8502	22970.4100
2081.329	10.9296	84.2007	2293.4518	22970.9221
2081.349	10.9359	82.7670	2292.5070	22969.8859
2081.369	10.9832	84.5378	2291.6297	22968.9072
2081.389	11.0494	86.2597	2291.3420	22968.5115
2081.410	11.1911	83.2329	2292.2453	22969.3104
2081.430	11.0304	84.5004	2291.4423	22968.4038
2081.450	11.0556	84.3732	2290.8382	22967.6882
2081.471	11.2384	84.1406	2291.5776	22968.3170
2081.491	11.1564	83.8921	2290.8325	22967.4615
2081.512	11.0966	84.3132	2291.5183	22968.0366
2081.532	11.0682	84.7692	2290.9479	22967.3563
2081.552	11.0777	84.2457	2290.3733	22966.6655
2081.573	11.1533	84.3357	2291.1303	22967.3074
2081.593	11.2541	85.6065	2290.7071	22966.7712
2081.613	11.3076	84.2757	2290.2792	22966.2257
2081.634	11.3297	85.1260	2291.1800	22967.0116
2081.654	11.4840	84.3357	2290.6766	22966.3958
2081.674	11.5439	87.3919	2290.5548	22966.1581
2081.694	11.3580	87.5215	2290.9621	22966.4513
2081.715	11.4337	86.6607	2292.6857	22968.0730
2081.735	11.4021	87.0235	2292.8628	22968.1591
2081.755	11.3392	86.2524	2292.9701	22968.1771
2081.776	11.3895	85.2298	2294.1991	22969.3244
2081.796	11.3612	84.5229	2293.7062	22968.7541
2081.816	11.3517	83.8167	2292.9853	22967.9491
2081.837	11.3076	82.8360	2293.3742	22968.2521
2081.857	11.4903	84.4256	2292.4790	22967.2682
2081.877	11.2321	85.4812	2292.0331	22966.7262
2081.898	11.3203	87.3342	2293.5056	22968.1085
2081.918	11.1313	85.3999	2293.5152	22968.0363
2081.938	11.1186	84.7394	2293.0948	22967.5320
2081.958	11.2352	85.8200	2292.7493	22967.0983
2081.979	11.3675	86.8060	2294.1799	22968.4470
2081.999	11.4053	83.3698	2293.7573	22967.9483
2082.019	11.6605	84.5827	2292.9718	22967.0798
2082.040	11.8337	82.9431	2293.5127	22967.5366
2082.060	11.6951	83.0958	2292.4132	22966.3499
2082.081	11.8746	84.5378	2292.9798	22966.8265
2082.101	11.8558	86.5734	2292.7271	22966.4856
2082.121	11.7550	87.1826	2292.9156	22966.5856
2082.142	11.4399	88.5516	2294.8847	22968.4786
2082.162	11.2163	88.0452	2295.5168	22969.0493
2082.182	11.2509	88.7221	2296.1692	22969.6477
2082.203	11.2384	88.7362	2298.3976	22971.8383
2082.223	11.2037	86.9945	2298.8423	22972.2606
2082.243	11.2825	86.4422	2298.9016	22972.3002
2082.264	11.2258	84.6797	2299.9939	22973.3794
2082.284	11.1344	86.2816	2299.6288	22973.0053
2082.304	11.1848	84.5827	2299.2521	22972.6155
2082.324	11.3171	85.5033	2298.7513	22972.0966
2082.345	11.5880	86.1866	2299.9442	22973.2753
2082.365	11.1911	86.5151	2299.8680	22973.1912
2082.385	10.9895	88.3023	2300.1431	22973.4597
2082.406	10.8887	87.6222	2302.0551	22975.3773
2082.426	10.7753	86.8205	2302.2408	22975.5805
2082.446	10.5957	87.5359	2302.4100	22975.7692
2082.467	10.6147	86.9293	2304.0398	22977.4287
2082.487	10.4824	84.8064	2303.7525	22977.1785
2082.507	10.8225	83.2786	2302.8640	22976.3205
2082.528	11.3707	81.5294	2302.8088	22976.2904
2082.548	11.9440	81.9419	2301.1680	22974.6651
2082.568	12.0920	85.2001	2300.1556	22973.6533
2082.589	11.9062	83.7713	2300.8583	22974.3546
2082.609	11.6195	86.1134	2300.3041	22973.8000
2082.629	11.3423	87.3198	2300.3445	22973.8371
2082.650	11.3108	86.8495	2301.9487	22975.4472
2082.670	10.8163	87.7515	2302.1620	22975.6768
2082.691	10.8824	86.3912	2303.7388	22977.2800
2082.711	10.8194	86.2524	2303.6056	22977.1812
2082.732	11.2226	83.2025	2304.3492	22977.9627
2082.752	11.5754	84.6946	2303.4222	22977.0724
2082.773	11.7423	85.1408	2304.2342	22977.9206
2082.793	11.6415	83.9449	2303.5055	22977.2284
2082.813	11.6164	83.8469	2302.5716	22976.3215
2082.834	11.5785	85.5254	2303.3138	22977.0896
2082.854	11.3423	86.9873	2303.1641	22976.9693
2082.874	11.2068	86.2085	2303.1295	22976.9629
2082.895	11.1911	87.5215	2304.6226	22978.4923
2082.915	11.2478	86.8423	2304.7632	22978.6785
2082.935	11.6258	85.4590	2304.5605	22978.5209
2082.956	11.8904	86.3912	2305.7087	22979.7196
2082.976	12.1865	82.4905	2304.9278	22978.9912
2082.996	12.2180	84.0578	2303.7702	22977.8750
2083.017	12.0290	83.3090	2304.1486	22978.2905
2083.037	11.9849	83.2558	2303.0034	22977.1779
2083.057	11.8463	83.8242	2301.9579	22976.1526
2083.077	11.4337	84.5303	2301.1365	22975.3408
2083.098	11.3580	85.8714	2302.0756	22976.2902
2083.118	11.2698	84.5378	2301.5930	22975.8205
2083.138	11.8211	85.7023	2301.0885	22975.3232
2083.159	12.0731	84.0578	2301.9166	22976.1604
2083.179	12.1109	83.7865	2301.0113	22975.2636
2083.199	11.9881	82.9813	2299.9389	22974.1887
2083.220	11.9156	84.5004	2300.3851	22974.6288
2083.240	11.8368	84.5378	2299.6966	22973.9328
2083.260	11.6415	84.4331	2299.0056	22973.2265
2083.280	11.6478	83.5292	2298.1561	22972.3531
2083.301	11.5691	86.2305	2299.0207	22973.1939
2083.321	11.7487	83.3926	2298.4461	22972.5972
2083.342	11.9723	84.9478	2299.0603	22973.1895
2083.362	12.0132	86.1354	2298.7271	22972.8359
2083.382	12.0826	83.2786	2298.1215	22972.2048
2083.402	11.8652	85.6655	2297.4457	22971.4962
2083.423	11.8904	86.4860	2298.7352	22972.7564
2083.443	11.6227	85.6876	2298.5865	22972.5850
2083.463	11.5628	82.3519	2297.7551	22971.7252
2083.484	11.2068	81.0199	2297.5138	22971.4497
2083.504	11.3392	81.6386	2295.8045	22969.6951
2083.524	11.4588	84.4930	2294.6918	22968.5212
2083.545	11.7927	84.3957	2295.4483	22969.2145
2083.565	12.0258	83.3774	2294.6119	22968.3146
2083.585	11.8463	85.2890	2293.9339	22967.5646
2083.606	11.6982	84.6424	2294.8811	22968.4415
2083.626	11.4588	84.4331	2294.2675	22967.7595
2083.646	11.3990	83.8619	2293.5323	22966.9483
2083.666	11.1564	84.7915	2292.8657	22966.1979
2083.687	11.2194	84.2682	2293.6747	22966.9241
2083.707	11.2289	82.6903	2292.7255	22965.8914
2083.727	11.5407	79.4254	2290.9861	22964.0534
2083.748	11.6132	83.4685	2290.7463	22963.7039
2083.768	11.5187	85.3999	2290.1501	22962.9933
2083.788	11.5313	85.7979	2289.9471	22962.6717
2083.808	11.5470	84.4406	2289.5877	22962.1907
2083.829	11.5156	84.4181	2290.4027	22962.8867
2083.849	11.4935	83.4002	2289.6368	22962.0023
2083.870	11.4683	85.5107	2290.4602	22962.7076
2083.890	11.3612	84.7543	2290.0988	22962.2310
2083.910	11.3423	86.1866	2289.8539	22961.8675
2083.931	11.1848	87.0017	2291.4185	22963.3211
2083.951	11.0336	86.7552	2291.6235	22963.4253
2083.971	10.6902	84.1330	2291.3508	22963.0515
2083.992	10.4508	85.0221	2292.1953	22963.7983
2084.012	10.0004	86.8568	2292.0796	22963.5891
2084.032	10.0256	86.0988	2292.1436	22963.5595
2084.052	9.6381	83.9675	2291.7283	22963.0486
2084.073	9.5815	86.1280	2292.7316	22963.9599
2084.093	9.3200	84.8883	2292.4663	22963.6068
2084.113	9.3200	85.0667	2292.0286	22963.0774
2084.134	8.9798	84.5229	2292.9402	22963.9001
2084.154	8.6459	84.7095	2292.3768	22963.2499
2084.174	8.3120	84.1556	2291.7596	22962.5394
2084.195	8.2742	85.3777	2292.6648	22963.3530
2084.215	8.3183	83.3014	2292.0132	22962.6114
2084.235	8.5545	82.2207	2290.8469	22961.3448
2084.256	8.9892	79.8039	2290.4576	22960.8467
2084.276	9.6570	79.3689	2288.2591	22958.5248
2084.296	9.6570	84.9627	2286.9425	22957.0651
2084.316	9.4428	85.5549	2286.6669	22956.6376
2084.337	9.5531	83.0576	2287.4755	22957.2975
2084.357	9.8083	83.1949	2286.4869	22956.1593
2084.378	9.9122	83.7336	2287.0049	22956.5254
2084.398	10.0350	84.9998	2286.4330	22955.8013
2084.418	10.4886	81.8721	2285.5599	22954.7682
2084.439	11.4305	80.8070	2285.3505	22954.3928
2084.459	12.3944	80.0682	2283.4977	22952.3626
2084.479	13.3551	79.7878	2281.4993	22950.1652
2084.500	13.8497	81.4669	2281.0929	22949.5464
2084.520	14.1615	81.6308	2279.6614	22947.8925
2084.540	14.2340	79.7718	2277.9671	22945.9583
2084.560	14.1773	84.4256	2276.7568	22944.4920
2084.581	14.1552	84.7841	2277.7930	22945.2717
2084.601	13.9915	86.8785	2277.8213	22945.0497
2084.621	13.8560	86.9728	2278.2117	22945.1925
2084.642	13.9662	87.1465	2280.0836	22946.8299
2084.662	13.9789	84.7692	2280.1252	22946.6481
2084.682	13.9694	85.1186	2279.8304	22946.1288
2084.703	13.8812	82.4828	2280.5486	22946.6251
2084.723	13.6292	85.5033	2279.9336	22945.7891
2084.743	13.5945	83.0576	2279.4214	22945.0498
2084.763	13.4591	80.9096	2278.1548	22943.5464
2084.784	13.4055	82.7900	2278.2153	22943.3635
2084.804	13.3425	81.9419	2277.0905	22941.9895
2084.824	13.3835	84.5079	2276.2642	22940.9034
2084.845	13.5284	84.6872	2277.3040	22941.6850
2084.865	13.6009	83.9072	2276.8302	22940.9565
2084.885	13.7521	84.9627	2276.4080	22940.2748
2084.906	13.6166	84.9032	2277.5627	22941.1744
2084.926	13.5127	86.0548	2277.4772	22940.8402
2084.947	12.9803	85.2298	2278.8653	22941.9873
2084.967	12.7283	86.5005	2278.8914	22941.7808
2084.987	12.6432	83.8544	2278.6894	22941.3454
2085.008	12.8322	82.4367	2279.1939	22941.6185
2085.028	13.6922	79.5545	2277.6029	22939.7902
2085.048	14.7979	81.7555	2275.9189	22937.8508
2085.068	15.4908	81.9652	2274.6552	22936.3153
2085.089	15.6484	84.5004	2275.2405	22936.6253
2085.109	15.3018	86.0841	2275.1221	22936.2346
2085.129	14.7695	86.1500	2275.2784	22936.1191
2085.150	14.3411	84.5378	2276.5901	22937.1678
2085.170	14.3191	83.7411	2276.0730	22936.3924
2085.190	14.3978	83.8770	2275.4529	22935.5079
2085.211	14.4041	85.8861	2276.6017	22936.3956
2085.231	14.3915	84.7766	2276.4793	22936.0183
2085.251	14.2119	82.9813	2275.8773	22935.1575
2085.272	14.1521	83.0195	2276.3664	22935.3877
2085.292	14.5427	82.5751	2275.4075	22934.1674
2085.312	15.0467	83.4154	2274.5261	22933.0146
2085.332	15.4215	82.8130	2273.6952	22931.9029
2085.353	15.3270	85.4442	2274.6040	22932.5317
2085.373	15.0530	86.7043	2274.7526	22932.4067
2085.393	14.4514	86.8495	2275.1321	22932.5159
2085.414	14.5081	88.7504	2277.3000	22934.4281
2085.434	14.1962	87.6006	2278.1109	22935.0007
2085.454	14.1395	88.7717	2278.9153	22935.5761
2085.475	13.8403	89.0762	2281.4269	22937.8777
2085.495	13.7237	87.5359	2282.2295	22938.4894
2085.516	13.6166	85.5476	2283.8711	22939.9540
2085.536	13.9127	85.8934	2283.7868	22939.7018
2085.556	13.9883	83.1110	2283.3000	22939.0441
2085.577	13.8780	80.0842	2283.2086	22938.7787
2085.597	13.9253	81.0041	2281.4179	22936.8036
2085.617	14.2309	82.7747	2280.0951	22935.2791
2085.638	14.6214	83.8318	2280.6369	22935.6150
2085.658	14.4828	84.1330	2280.0173	22934.7892
2085.678	14.1805	86.2085	2279.7990	22934.3604
2085.698	13.6859	87.7012	2280.1744	22934.5264
2085.719	12.7945	88.0452	2282.3048	22936.4618
2085.739	12.1739	87.2476	2282.8780	22936.8555
2085.759	11.4494	85.5771	2283.0352	22936.8376
2085.780	10.7879	86.5661	2284.5032	22938.1399
2085.800	10.1799	86.9438	2284.7537	22938.2346
2085.820	9.8271	87.4207	2285.1426	22938.4715
2085.841	9.3358	86.3182	2286.8617	22940.0508
2085.861	9.2192	84.9032	2286.7037	22939.7619
2085.881	9.2097	84.7915	2286.2948	22939.2190
2085.902	9.1058	85.2372	2287.3543	22940.1485
2085.922	9.1656	85.6508	2287.1349	22939.8039
2085.942	9.2980	84.7319	2286.8346	22939.3756
2085.962	9.0648	84.0503	2286.2729	22938.6813
2085.983	9.4744	83.5444	2286.9094	22939.1858
2086.003	9.9532	84.4930	2286.2234	22938.3676
2086.024	10.4130	85.2372	2287.2319	22939.2459
2086.044	10.3816	84.3132	2286.7925	22938.6797
2086.065	10.6619	84.2607	2287.5929	22939.3554
2086.085	10.8887	83.6958	2286.8850	22938.5236
2086.105	11.0431	83.0347	2285.9828	22937.4886
2086.126	10.8635	86.7915	2287.0111	22938.3848
2086.146	10.6367	84.5528	2286.8715	22938.1185
2086.167	10.4477	86.6534	2288.1286	22939.2553
2086.187	10.3784	83.7184	2287.8141	22938.8259
2086.208	10.2398	83.6958	2288.4000	22939.2986
2086.228	10.1264	83.9675	2287.6334	22938.4180
2086.249	10.2051	84.8213	2288.4607	22939.1316
2086.269	10.3626	84.2907	2287.9333	22938.4925
2086.289	10.3973	83.4685	2287.1885	22937.6289
2086.309	10.6304	84.2757	2286.4504	22936.7639
2086.330	10.8918	83.9524	2287.1949	22937.3815
2086.350	10.8163	82.5213	2286.2464	22936.3052
2086.370	10.5453	81.6386	2284.9265	22934.8448
2086.391	10.2744	85.1853	2285.4458	22935.2193
2086.411	10.0319	87.1609	2285.4918	22935.1238
2086.431	9.6822	85.9888	2285.6702	22935.1623
2086.452	9.1593	88.7008	2287.5481	22936.9120
2086.472	9.0428	88.6866	2288.4028	22937.6541
2086.492	8.8412	88.4092	2289.1985	22938.3466
2086.513	8.6522	88.0881	2291.3467	22940.4085
2086.533	8.3404	86.6970	2291.7229	22940.7127
2086.553	8.2868	86.5297	2291.8363	22940.7570
2086.573	8.2868	85.6213	2291.7701	22940.6220
2086.594	8.3214	83.8469	2292.6638	22941.4517
2086.614	8.4537	84.2532	2291.9163	22940.6412
2086.634	8.6144	84.8139	2291.3384	22939.9927
2086.655	8.9105	85.6139	2292.4044	22940.9910
2086.675	9.0680	83.7033	2291.8617	22940.3837
2086.695	9.4240	85.0221	2291.2279	22939.6787
2086.716	9.7011	83.1187	2291.8975	22940.2774
2086.736	9.8933	86.2889	2291.3762	22939.6861
2086.756	10.2304	83.4230	2290.9118	22939.1462
2086.777	10.2114	83.0729	2291.2993	22939.4579
2086.797	10.4225	82.8819	2290.2135	22938.2926
2086.818	10.6115	84.1105	2290.6961	22938.6922
2086.838	10.6997	85.6213	2290.2435	22938.1569
2086.858	10.9013	85.0963	2289.9598	22937.7864
2086.878	10.9045	83.5671	2289.3394	22937.0743
2086.899	10.8982	84.6349	2290.0433	22937.6870
2086.919	11.0336	82.6520	2289.1938	22936.7457
2086.939	10.8982	82.2361	2287.9577	22935.4061
2086.960	10.9737	83.4154	2288.2353	22935.5748
2086.980	10.9737	83.9223	2287.4169	22934.6446
2087.000	10.9328	86.2232	2287.0737	22934.1833
2087.021	11.0115	84.5528	2288.2535	22935.2498
2087.041	11.1313	86.7697	2288.0948	22934.9838
2087.061	11.0714	86.6534	2288.2860	22935.0679
2087.082	11.0336	86.9003	2289.9337	22936.6191
2087.102	10.8792	87.7658	2290.3079	22936.9083
2087.122	10.8824	86.9873	2290.6918	22937.2116
2087.142	10.8541	86.0182	2290.7814	22937.2234
2087.163	10.7596	85.3704	2292.0214	22938.3932
2087.183	10.7312	86.9076	2291.9739	22938.2823
2087.203	10.9108	86.6970	2292.1467	22938.3926
2087.224	11.0241	87.0307	2293.7765	22939.9700
2087.244	10.8604	86.4860	2293.9123	22940.0635
2087.264	10.9611	87.3053	2294.0918	22940.2026
2087.285	10.8635	86.5952	2295.7274	22941.8080
2087.305	10.8824	86.6970	2295.8016	22941.8618
2087.326	10.8855	88.0524	2297.5634	22943.6136
2087.346	10.9927	85.7391	2297.6974	22943.7483
2087.366	11.0084	88.0595	2297.8309	22943.8840
2087.387	10.9800	86.1207	2299.4684	22945.5337
2087.407	10.9895	86.5734	2299.3969	22945.4832
2087.427	11.0494	87.1826	2299.5021	22945.6096
2087.448	11.0588	86.6025	2301.0500	22947.1881
2087.468	10.9769	86.5879	2301.0409	22947.2181
2087.488	10.9549	85.5181	2300.8523	22947.0676
2087.508	10.9486	84.3582	2300.2967	22946.5458
2087.529	10.8761	87.1320	2301.4356	22947.7217
2087.549	10.7596	88.3166	2301.7957	22948.1272
2087.569	10.7564	85.7612	2301.9243	22948.3039
2087.590	10.9359	85.4885	2303.0010	22949.4355
2087.610	10.8037	86.5806	2302.7818	22949.2761
2087.630	10.7690	86.0108	2302.6519	22949.2038
2087.651	10.8037	86.7043	2303.9744	22950.5905
2087.671	10.5139	87.1248	2304.0345	22950.7227
2087.691	10.2524	87.0162	2304.1456	22950.9067
2087.711	10.0665	87.5575	2304.3270	22951.1625
2087.732	9.7515	86.8423	2305.9215	22952.8415
2087.752	9.8587	87.0958	2305.9754	22952.9890
2087.772	9.8209	87.4207	2306.1244	22953.2327
2087.793	10.1390	88.7362	2308.0021	22955.2163
2087.813	10.1232	85.9448	2308.1531	22955.4846
2087.833	10.4792	83.5595	2307.4448	22954.8903
2087.854	10.5989	83.9374	2307.7999	22955.3574
2087.874	10.3658	84.2157	2306.8722	22954.5381
2087.895	10.4162	83.8997	2307.3421	22955.1138
2087.915	10.5075	84.6499	2306.4857	22954.3609
2087.935	10.6335	84.9701	2305.8174	22953.7873
2087.956	10.5390	85.8420	2306.7694	22954.8355
2087.976	10.7784	85.1631	2306.3269	22954.4920
2087.996	11.0241	85.5476	2305.8412	22954.0999
2088.016	11.2698	85.2520	2305.3763	22953.7230
2088.037	11.1911	85.6434	2306.3483	22954.7859
2088.057	11.0021	84.3582	2305.7449	22954.2753
2088.077	10.9643	84.0277	2304.8814	22953.4962
2088.098	10.8541	80.8702	2304.8166	22953.5105
2088.118	10.9045	83.9675	2303.3770	22952.1414
2088.138	10.9202	85.4221	2302.7093	22951.5322
2088.159	11.1753	84.5229	2303.5493	22952.4315
2088.179	11.1817	84.6797	2302.8485	22951.7908
2088.199	11.0808	86.6025	2302.5009	22951.4973
2088.220	11.3045	86.9148	2303.9648	22953.0215
2088.240	11.3360	85.1038	2303.7252	22952.8490
2088.260	11.1817	86.7479	2303.4610	22952.6490
2088.280	11.1123	84.4705	2303.0951	22952.3438
2088.301	10.9863	83.4230	2303.5736	22952.8834
2088.321	11.1659	85.8567	2302.8853	22952.2549
2088.341	11.0588	86.1134	2302.6511	22952.0754
2088.362	11.1817	86.0475	2303.8772	22953.3617
2088.382	11.2509	85.3999	2303.5441	22953.0937
2088.402	11.2856	86.2889	2303.2552	22952.8662
2088.423	11.3707	86.3620	2304.5590	22954.2372
2088.443	11.3990	83.4533	2303.9471	22953.6963
2088.464	11.4935	82.7823	2304.1265	22953.9442
2088.484	11.4998	83.0347	2302.8578	22952.7377
2088.504	11.4652	87.2043	2302.3373	22952.2692
2088.524	11.4431	85.5181	2302.2346	22952.2150
2088.545	11.1848	86.2232	2303.3929	22953.4276
2088.565	10.9359	86.9438	2303.3507	22953.4460
2088.585	10.2492	86.9076	2303.4223	22953.5783
2088.606	10.0130	85.5328	2304.6874	22954.9115
2088.626	9.8083	84.5976	2304.1261	22954.4222
2088.646	9.4744	83.3774	2303.2148	22953.5745
2088.667	9.4397	84.1406	2303.6264	22954.0469
2088.687	9.2035	82.1356	2302.4399	22952.9167
2088.707	9.2854	85.0073	2301.4119	22951.9323
2088.728	9.1310	85.4738	2302.3613	22952.9250
2088.748	9.0995	84.1406	2301.7435	22952.3522
2088.768	9.0900	82.3519	2300.6164	22951.2602
2088.788	9.0460	84.1481	2299.5046	22950.1708
2088.809	9.2286	84.8213	2300.2150	22950.9013
2088.829	9.3452	84.6797	2299.6053	22950.3122
2088.849	9.6444	83.3470	2298.7590	22949.4783
2088.870	9.9815	83.0729	2299.0353	22949.7637
2088.890	10.1169	81.2791	2297.5875	22948.3184
2088.910	10.2367	81.9962	2295.9794	22946.6956
2088.931	10.4036	82.7823	2296.0050	22946.6975
2088.951	10.5012	82.4135	2294.7348	22945.3966
2088.972	10.6367	83.1796	2294.9176	22945.5426
2088.992	10.7942	83.2482	2293.8650	22944.4484
2089.012	10.8194	81.9885	2292.6283	22943.1571
2089.033	10.7973	82.4828	2292.6423	22943.1097
2089.053	10.6902	80.1800	2290.9946	22941.3914
2089.073	10.8257	86.2889	2289.9978	22940.3093
2089.093	10.7910	86.7697	2290.1049	22940.3260
2089.114	10.7721	85.0518	2291.4286	22941.5677
2089.134	10.8131	84.6872	2290.9680	22941.0300
2089.154	10.8225	84.5827	2290.4355	22940.4148
2089.175	10.9706	83.9449	2291.1823	22941.0802
2089.195	10.9391	83.4230	2290.3321	22940.1481
2089.215	10.7721	84.3657	2289.5621	22939.2874
2089.236	10.7092	84.4406	2290.3683	22940.0030
2089.256	10.6493	84.7170	2289.8247	22939.3704
2089.276	10.7060	82.6596	2288.9928	22938.4419
2089.296	10.5012	84.1255	2288.0734	22937.4161
2089.317	10.4792	84.8139	2288.9213	22938.1574
2089.337	10.4666	84.6499	2288.4465	22937.5781
2089.357	10.6714	85.6949	2288.1235	22937.1462
2089.378	10.7343	81.7165	2288.7050	22937.6206
2089.398	10.9139	83.4230	2287.5167	22936.3217
2089.418	10.9359	84.3432	2286.7782	22935.4620
2089.439	11.1659	84.7543	2287.6698	22936.2333
2089.459	11.2509	81.8876	2286.7432	22935.1865
2089.479	11.2919	85.3999	2285.9350	22934.2484
2089.500	11.5848	83.3014	2286.7683	22934.9520
2089.520	11.5817	85.4221	2286.1977	22934.2534
2089.541	11.5880	84.3357	2287.2113	22935.1418
2089.561	11.5282	85.9375	2286.8919	22934.7011
2089.582	11.4588	84.4705	2288.0100	22935.7026
2089.602	11.2888	85.0370	2287.5537	22935.1337
2089.623	11.3360	86.3474	2288.8333	22936.3054
2089.643	11.1218	85.9888	2288.8353	22936.2069
2089.664	11.1690	84.7319	2289.9835	22937.2612
2089.684	11.1880	81.6776	2288.9895	22936.1743
2089.704	11.2698	85.1927	2288.0842	22935.1655
2089.725	11.1564	84.4031	2289.0462	22936.0244
2089.745	11.2856	85.1705	2288.5880	22935.4661
2089.765	11.1627	84.4780	2288.1479	22934.9209
2089.786	11.1344	81.5138	2288.4822	22935.1498
2089.806	11.3927	83.3166	2287.2454	22933.8025
2089.826	11.3895	85.1483	2286.6261	22933.0623
2089.846	11.2352	84.5154	2286.2130	22932.5227
2089.867	11.2163	87.1898	2287.5651	22933.7539
2089.887	10.7438	86.6461	2287.8313	22933.9083
2089.907	10.4508	87.5503	2288.1539	22934.1227
2089.928	10.3438	86.4349	2289.8783	22935.7505
2089.948	10.1642	84.8437	2289.6921	22935.4765
2089.968	10.4257	84.9627	2289.2644	22934.9577
2089.989	10.6398	83.4458	2290.0051	22935.6091
2090.009	10.7218	85.5771	2289.4436	22934.9596
2090.029	10.9674	84.8809	2289.1269	22934.5499
2090.050	11.0903	86.3985	2290.3686	22935.7040
2090.070	11.1092	86.0695	2290.3732	22935.6282
2090.090	11.1439	85.8788	2290.2917	22935.4659
2090.110	11.1596	85.0592	2290.0439	22935.1355
2090.131	11.1155	84.4106	2290.9595	22935.9724
2090.151	11.1344	84.7841	2290.4146	22935.3510
2090.171	11.0399	86.9076	2290.2901	22935.1463
2090.192	11.1659	87.0379	2291.9809	22936.7659
2090.212	11.2950	86.9655	2292.2197	22936.9445
2090.233	11.2037	86.9945	2293.8890	22938.5644
2090.253	11.0966	84.7841	2293.7355	22938.3702
2090.273	11.0682	84.6125	2293.1894	22937.7795
2090.294	11.2289	85.1705	2294.1201	22938.6678
2090.314	11.2447	86.1646	2293.8903	22938.3996
2090.334	11.2068	84.1255	2293.4902	22937.9576
2090.355	11.2825	86.0255	2294.4812	22938.9101
2090.375	11.3738	84.7841	2294.1598	22938.5540
2090.395	11.4116	85.0815	2293.6861	22938.0411
2090.415	11.4998	86.9800	2293.5820	22937.8947
2090.436	11.5597	84.2907	2294.7665	22939.0431
2090.456	11.6636	86.2085	2294.3902	22938.6351
2090.476	11.6856	84.4555	2294.0458	22938.2552
2090.497	11.5660	85.0963	2294.9257	22939.1025
2090.517	11.5470	86.4495	2294.7207	22938.8688
2090.537	11.4683	85.3630	2294.5624	22938.6798
2090.558	11.4778	83.6731	2295.3461	22939.4364
2090.578	11.4652	86.6898	2294.9399	22939.0052
2090.598	11.5156	82.5598	2294.3544	22938.3892
2090.619	11.4966	85.7759	2295.0189	22939.0236
2090.639	11.6415	86.6534	2294.9590	22938.9372
2090.659	11.5943	85.4295	2294.8425	22938.7932
2090.679	11.7707	85.7244	2294.5737	22938.4946
2090.700	11.5470	85.1483	2295.6766	22939.5726
2090.720	11.5282	85.0667	2295.2418	22939.1166
2090.740	11.5313	84.8809	2294.7681	22938.6167
2090.761	11.5470	85.5992	2295.8004	22939.6259
2090.781	11.4778	85.9228	2295.5805	22939.3876
2090.802	11.5407	83.4230	2296.4053	22940.1974
2090.822	11.6510	85.0147	2295.6670	22939.4446
2090.842	11.5124	86.2085	2295.3994	22939.1568
2090.863	11.5660	84.4031	2296.4466	22940.1883
2090.883	11.4935	86.2524	2296.0752	22939.8050
2090.903	11.5407	86.4932	2296.0545	22939.7703
2090.923	11.4431	84.3657	2295.7217	22939.4213
2090.944	11.5502	85.5697	2296.6473	22940.3342
2090.964	11.4399	87.0090	2296.5918	22940.2710
2090.984	11.3076	85.7023	2296.5590	22940.2300
2091.005	11.3864	84.0879	2297.4490	22941.1165
2091.025	11.3738	82.0427	2296.3156	22939.9784
2091.045	11.4148	86.3693	2295.5741	22939.2216
2091.066	11.4337	86.6098	2297.0309	22940.6671
2091.086	11.3895	84.3807	2296.7076	22940.3389
2091.106	11.4809	83.6504	2295.8982	22939.5182
2091.126	11.5124	85.0518	2295.2101	22938.8104
2091.147	11.6037	86.3912	2296.4043	22939.9877
2091.167	11.5124	83.9449	2295.9804	22939.5514
2091.187	11.6636	83.8393	2295.1392	22938.6906
2091.208	11.7234	84.2307	2295.7477	22939.2782
2091.228	11.6164	84.5079	2295.0675	22938.5768
2091.248	11.8620	86.9148	2294.8403	22938.3232
2091.269	11.8463	82.1201	2295.6204	22939.0800
2091.289	11.9313	85.2742	2294.7191	22938.1549
2091.309	11.9093	86.0035	2294.4723	22937.8777
2091.330	11.9912	84.9329	2295.5876	22938.9677
2091.350	11.7613	85.5623	2295.2003	22938.5592
2091.371	11.6478	86.2670	2296.4618	22939.8044
2091.391	11.4840	87.5215	2296.6091	22939.9434
2091.411	11.1060	86.1500	2296.7351	22940.0627
2091.432	10.7784	89.1115	2298.5743	22941.9063
2091.452	10.5831	87.3053	2299.1305	22942.4804
2091.472	10.4036	86.5370	2299.2534	22942.6250
2091.493	10.1736	86.5952	2300.6908	22944.0930
2091.513	9.9563	87.2332	2300.7919	22944.2332
2091.533	9.7075	87.0307	2300.9638	22944.4458
2091.553	9.7893	85.2224	2300.8005	22944.3232
2091.574	9.5373	86.5734	2301.9862	22945.5553
2091.594	9.4712	84.1180	2301.5515	22945.1712
2091.614	9.5248	86.3328	2301.0824	22944.7475
2091.635	9.4617	85.3777	2302.2498	22945.9642
2091.655	9.3452	84.7468	2301.7179	22945.4852
2091.675	9.5657	87.2115	2301.4964	22945.3122
2091.696	9.5185	86.0988	2302.9368	22946.8079
2091.716	9.6130	85.7244	2302.6777	22946.6108
2091.736	9.6570	84.3882	2302.1385	22946.1289
2091.756	9.6791	83.9976	2301.3200	22945.3601
2091.777	9.5216	82.6136	2301.5976	22945.6842
2091.797	9.6728	86.6898	2300.9379	22945.0687
2091.817	9.7547	85.6802	2300.7943	22944.9648
2091.838	9.8366	85.9301	2301.9479	22946.1637
2091.858	9.7767	85.5033	2301.6366	22945.9024
2091.878	9.7862	84.7617	2301.1356	22945.4468
2091.899	9.8807	85.6360	2302.0740	22946.4331
2091.919	9.8334	83.8242	2301.4343	22945.8428
2091.940	10.0036	85.9375	2302.2584	22946.7173
2091.960	10.1327	86.5078	2302.1108	22946.6238
2091.980	10.2367	83.7487	2301.6025	22946.1659
2092.001	10.4445	84.7394	2302.2030	22946.8173
2092.021	10.5422	85.2594	2301.6509	22946.3162
2092.041	10.5390	85.2964	2301.1979	22945.9086
2092.062	10.4855	83.3546	2301.8318	22946.5887
2092.082	10.5957	84.9032	2300.9959	22945.7980
2092.102	10.8194	86.6752	2300.7205	22945.5613
2092.123	10.6147	84.9701	2301.8811	22946.7655
2092.143	10.6651	86.8350	2301.6322	22946.5654
2092.163	10.6241	84.4481	2301.2999	22946.2786
2092.183	10.7375	85.0963	2300.6838	22945.7026
2092.204	10.8288	84.6275	2301.5107	22946.5706
2092.224	10.8005	86.6679	2301.1819	22946.2858
2092.244	10.8666	86.8205	2301.2206	22946.3667
2092.265	10.8666	86.0988	2302.5964	22947.7927
2092.285	10.9674	86.4932	2302.4689	22947.7224
2092.305	10.9076	84.1030	2302.0124	22947.3197
2092.326	10.9611	85.5697	2302.8138	22948.1767
2092.346	11.1880	84.7915	2302.3141	22947.7343
2092.366	11.1376	85.1853	2301.7569	22947.2285
2092.387	11.0840	87.7443	2303.1279	22948.6553
2092.407	11.0494	84.1481	2302.8779	22948.4673
2092.427	11.1155	86.0108	2302.3438	22947.9909
2092.448	11.1123	86.0548	2303.5572	22949.2656
2092.468	11.1060	87.3991	2303.5605	22949.3369
2092.488	11.1564	86.6752	2303.6664	22949.5115
2092.509	11.1439	86.8568	2305.1183	22951.0408
2092.529	11.0241	85.5623	2304.9306	22950.9376
2092.549	11.0840	85.9301	2304.5918	22950.6801
2092.570	10.9674	86.7116	2305.8773	22952.0522
2092.590	10.9927	84.9106	2305.5482	22951.8150
2092.610	10.9454	86.0621	2305.1156	22951.4699
2092.631	10.9895	86.0841	2306.3084	22952.7543
2092.651	10.9233	87.0597	2306.2259	22952.7697
2092.671	11.0021	84.7841	2305.9292	22952.5684
2092.691	11.0147	86.9510	2305.6181	22952.3494
2092.712	10.8383	87.1754	2307.1490	22953.9790
2092.732	10.9737	85.5328	2306.9838	22953.9203
2092.752	10.9202	86.4787	2306.7054	22953.7455
2092.773	10.9990	86.7987	2308.0750	22955.2249
2092.793	10.9990	86.9148	2308.0648	22955.3321
2092.813	10.9202	86.3693	2307.9836	22955.3675
2092.834	10.9800	83.8544	2308.8063	22956.3108
2092.854	11.0115	86.9003	2308.2969	22955.9238
2092.874	10.9927	83.6579	2307.7613	22955.5045
2092.895	11.0872	86.4130	2308.5602	22956.4209
2092.915	11.1407	85.8788	2308.3085	22956.2897
2092.935	10.9737	86.2232	2308.0284	22956.1271
2092.956	11.0304	86.2670	2309.2447	22957.4658
2092.976	11.1911	84.7915	2308.7801	22957.1279
2092.996	11.1470	86.3182	2308.3299	22956.7989
2093.017	11.3266	85.5254	2309.4299	22958.0237
2093.037	11.4053	86.3839	2309.1040	22957.8268
2093.058	11.4399	86.4860	2310.3728	22959.2298
2093.078	11.5439	84.2607	2309.8425	22958.8378
2093.099	11.4998	84.8362	2310.4460	22959.5797
2093.119	11.5565	86.7188	2310.0487	22959.3218
2093.140	11.5124	85.7170	2311.2302	22960.6470
2093.160	11.6069	85.4959	2310.7665	22960.3308
2093.181	11.6919	85.4295	2311.6764	22961.3906
2093.201	11.7613	84.5154	2310.9970	22960.8623
2093.221	11.7833	86.1134	2310.4394	22960.4486
2093.242	11.6195	85.5107	2311.4749	22961.6304
2093.262	11.7329	86.2378	2311.0968	22961.4022
2093.282	11.7172	85.9228	2310.7917	22961.2429
2093.303	11.6668	85.9375	2311.8638	22962.4650
2093.323	11.6668	86.9148	2311.6637	22962.4196
2093.343	11.6478	85.6876	2311.4247	22962.3326
2093.364	11.7392	86.5005	2312.5459	22963.6108
2093.384	11.6730	86.2378	2312.3184	22963.5449
2093.404	11.5880	86.2524	2312.0526	22963.4378
2093.424	11.6195	85.9962	2311.7501	22963.2906
2093.445	11.7770	85.5992	2312.7642	22964.4639
2093.465	11.9219	85.2816	2312.2263	22964.0876
2093.485	11.9786	85.7391	2311.7183	22963.7350
2093.506	12.0636	85.7170	2312.7086	22964.8834
2093.526	12.3093	86.2451	2312.3505	22964.6867
2093.546	12.3692	85.8126	2312.0126	22964.5061
2093.567	12.4165	83.5140	2312.6290	22965.2811
2093.587	12.4794	86.8713	2312.0107	22964.8212
2093.607	12.5110	86.2232	2311.8488	22964.8132
2093.627	12.5110	85.3260	2311.4330	22964.5477
2093.648	12.4259	86.5806	2312.5052	22965.7739
2093.668	12.4070	86.7624	2312.3784	22965.8060
2093.688	12.1771	87.1537	2312.3480	22965.9336
2093.709	12.0699	88.2952	2314.0248	22967.7775
2093.729	11.9219	86.5224	2314.1232	22968.0527
2093.750	11.5470	87.4567	2315.5222	22969.6369
2093.770	11.4084	88.1525	2315.7330	22970.0417
2093.790	11.1249	86.0182	2315.7029	22970.2063
2093.811	11.0399	85.4442	2316.6445	22971.3476
2093.831	10.7596	86.3912	2316.2163	22971.1217
2093.851	10.5579	85.5697	2315.8141	22970.9169
2093.872	10.3249	86.0621	2316.7838	22972.0870
2093.892	10.2681	86.4568	2316.4670	22971.9739
2093.913	9.9405	84.1330	2317.2474	22972.9604
2093.933	9.9657	87.2909	2316.7435	22972.6639
2093.953	9.6634	86.1500	2316.5799	22972.7038
2093.974	9.6822	86.8858	2317.7842	22974.1171
2093.994	9.5625	86.3693	2317.5768	22974.1241
2094.014	9.5090	86.0841	2317.2393	22973.9976
2094.035	9.4397	83.7865	2317.8849	22974.8558
2094.055	9.5090	86.9583	2317.2605	22974.4438
2094.075	9.4554	84.6275	2316.7832	22974.1724
2094.096	9.6256	83.7411	2317.1733	22974.7676
2094.116	9.7673	86.7552	2316.5166	22974.3143
2094.137	9.7295	84.9106	2317.4835	22975.4861
2094.157	9.7452	86.6898	2317.0058	22975.2158
2094.177	9.9248	85.7023	2316.6652	22975.0777
2094.198	9.9532	85.4442	2317.5399	22976.1576
2094.218	9.9469	84.3957	2316.7700	22975.5933
2094.238	10.1201	84.7766	2315.8991	22974.9184
2094.259	10.2051	86.1720	2316.7489	22975.9640
2094.280	10.3122	84.6946	2317.5739	22976.9938
2094.299	10.3249	85.7317	2315.4893	22975.1068
2094.320	10.4886	85.6655	2316.4222	22976.2305
2094.340	10.4571	85.2446	2315.8435	22975.8443
2094.361	10.5485	86.2743	2316.7932	22976.9884
2094.381	10.6430	85.6360	2316.3755	22976.7679
2094.401	10.6367	85.7612	2315.8780	22976.4622
2094.422	10.6524	86.0255	2316.8738	22977.6523
2094.442	10.7627	85.5918	2316.4066	22977.3821
2094.463	10.7218	85.2298	2317.2280	22978.4024
2094.483	10.8257	85.2594	2316.5695	22977.9433
2094.503	10.9108	86.1793	2316.0764	22977.6430
2094.524	11.0210	86.6025	2317.2429	22979.0057
2094.544	10.9391	84.7394	2316.7254	22978.6879
2094.564	10.9895	85.6287	2316.0531	22978.2084
2094.585	11.0588	84.6424	2316.7831	22979.1313
2094.605	11.0966	86.2524	2316.1973	22978.7389
2094.625	10.9927	85.2668	2315.7223	22978.4510
2094.646	11.0115	85.4812	2316.5394	22979.4570
2094.666	11.0084	86.8713	2316.1981	22979.3070
2094.687	11.0084	86.7334	2317.5061	22980.8115
2094.707	11.0462	86.2889	2317.2637	22980.7714
2094.727	11.1974	86.2232	2316.9398	22980.6463
2094.748	11.1943	84.9329	2317.8127	22981.7210
2094.768	11.0651	85.7244	2317.1747	22981.2858
2094.788	11.1564	86.7116	2316.8393	22981.1474
2094.809	11.1596	85.5771	2317.9104	22982.4194
2094.829	11.1155	86.8423	2317.5631	22982.2768
2094.849	11.0682	84.2457	2316.9995	22981.9127
2094.870	11.0147	86.6461	2317.8258	22982.9395
2094.890	11.1911	86.1866	2317.5479	22982.8651
2094.911	11.0053	85.5697	2318.5176	22984.0419
2094.931	11.0651	87.5143	2318.2728	22984.0080
2094.951	11.0525	86.9510	2318.2598	22984.2042
2094.972	10.9674	84.7245	2319.2065	22985.3652
2094.992	11.1029	86.5297	2318.6500	22985.0248
2095.013	10.9958	84.2232	2319.4315	22986.0235
2095.033	10.9486	85.7538	2318.6606	22985.4695
2095.053	10.9549	82.9048	2317.6810	22984.6967
2095.074	10.9486	86.7624	2318.2857	22985.5059
2095.094	11.0336	86.3474	2318.0480	22985.4744
2095.114	10.9927	86.2305	2317.7252	22985.3544
2095.135	11.1690	86.4495	2318.8533	22986.6896
2095.155	11.0021	85.2446	2318.3741	22986.4209
2095.175	10.9832	85.3851	2317.7245	22985.9752
2095.196	10.9549	85.2446	2318.4961	22986.9511
2095.216	11.0178	86.4860	2318.0274	22986.6881
2095.237	10.8950	86.2889	2319.1682	22988.0382
2095.257	10.9139	85.2594	2318.6609	22987.7435
2095.277	10.9800	84.2082	2317.8153	22987.1026
2095.298	11.0431	84.0729	2318.1773	22987.6663
2095.318	10.8446	85.7685	2317.3996	22987.0877
2095.338	10.9076	85.7391	2316.9076	22986.7874
2095.359	10.9076	86.2962	2317.9339	22988.0081
2095.379	11.1060	86.7624	2317.6921	22987.9650
2095.399	11.3392	84.3282	2317.1274	22987.5941
2095.420	11.2856	86.1280	2317.8763	22988.5376
2095.440	11.4021	86.1061	2317.4987	22988.3565
2095.461	11.2982	85.3556	2318.4177	22989.4749
2095.481	11.3738	87.4135	2318.1220	22989.3817
2095.501	11.4053	83.7487	2317.5638	22989.0210
2095.522	11.4683	86.5661	2318.2826	22989.9379
2095.542	11.4211	85.6065	2317.8897	22989.7448
2095.562	11.4305	86.9003	2317.5571	22989.6076
2095.583	11.4620	86.1500	2318.7517	22991.0022
2095.603	11.5848	86.6243	2318.4527	22990.9080
2095.624	11.4084	85.0741	2319.4010	22992.0646
2095.644	11.5061	82.2052	2318.1837	22991.0538
2095.664	11.5156	85.5623	2317.0625	22990.1255
2095.685	11.5880	86.1866	2318.0370	22991.2919
2095.705	11.4148	85.5771	2317.5794	22991.0290
2095.725	11.4274	86.7406	2317.2194	22990.8586
2095.746	11.4998	85.1631	2318.2188	22992.0512
2095.766	11.4998	85.1483	2317.5185	22991.5454
2095.787	11.4588	85.0073	2318.2101	22992.4313
2095.807	11.4462	86.2305	2317.6633	22992.0794
2095.827	11.4525	85.7317	2317.2433	22991.8485
2095.848	11.2541	85.2298	2318.0786	22992.8750
2095.868	11.4431	84.2157	2317.2366	22992.2240
2095.888	11.3549	86.5005	2316.6156	22991.7854
2095.909	11.3360	86.7334	2317.8539	22993.2094
2095.929	11.2258	87.1537	2317.7504	22993.2978
2095.949	11.0935	86.6607	2317.6360	22993.3739
2095.970	11.2856	82.7977	2318.2050	22994.1356
2095.990	11.0903	84.2682	2316.9673	22993.0866
2096.011	11.0431	83.8167	2317.3058	22993.6085
2096.031	11.1407	82.9125	2316.0235	22992.5041
2096.051	11.1690	83.1644	2314.6493	22991.2924
2096.072	11.1502	83.5519	2314.7787	22991.5772
2096.092	11.0619	84.5378	2313.7533	22990.7020
2096.112	11.0840	83.2938	2312.6980	22989.7848
2096.133	11.0336	85.4516	2313.2047	22990.4264
2096.153	11.1344	85.3482	2312.6479	22990.0040
2096.173	11.1690	83.1872	2311.7230	22989.2050
2096.194	11.0336	86.4130	2312.3905	22989.9968
2096.214	11.0966	85.0592	2311.9552	22989.6869
2096.235	11.2194	85.5033	2312.7871	22990.6464
2096.255	11.1155	85.1927	2312.2183	22990.2064
2096.276	11.1502	85.3260	2313.0394	22991.1576
2096.296	11.2131	83.8469	2312.2151	22990.4633
2096.316	11.4966	83.5595	2311.1086	22989.4756
2096.337	11.4337	83.0805	2311.2690	22989.7493
2096.357	11.4462	86.1939	2310.4837	22989.0737
2096.378	11.3454	85.7612	2311.5762	22990.2775
2096.398	11.3707	86.2378	2311.2383	22990.0550
2096.418	11.2698	85.2372	2310.8178	22989.7455
2096.439	11.2258	86.1573	2311.8087	22990.8504
2096.459	11.1817	84.4630	2311.2396	22990.3976
2096.480	11.2447	86.2670	2312.1096	22991.3855
2096.500	11.1690	87.6509	2312.0829	22991.4813
2096.521	11.2005	85.3334	2313.3344	22992.8620
2096.541	11.3423	86.9945	2313.0290	22992.6911
2096.561	11.2541	85.4590	2312.7483	22992.5413
2096.582	11.3266	86.3255	2313.7829	22993.7109
2096.602	11.1533	86.0695	2313.4830	22993.5500
2096.622	11.1155	83.6125	2312.7375	22992.9375
2096.643	10.8887	85.2446	2313.2631	22993.5947
2096.663	10.6682	84.7095	2312.5655	22993.0274
2096.683	10.2146	85.0667	2311.8471	22992.4313
2096.704	10.0067	84.3957	2312.4891	22993.1949
2096.724	9.6161	87.1248	2312.0605	22992.8890
2096.745	9.3515	85.4221	2313.2363	22994.1915
2096.765	9.4050	86.3985	2312.8481	22993.9344
2096.785	9.1688	82.7900	2312.0288	22993.2392
2096.806	9.1688	86.4787	2312.6349	22993.9679
2096.826	9.3042	83.7562	2311.9916	22993.4470
2096.846	9.3231	83.6201	2310.8829	22992.4506
2096.867	9.5405	80.7754	2310.6557	22992.3280
2096.887	9.7767	83.5292	2309.0550	22990.8214
2096.907	9.7988	82.3133	2307.7289	22989.5728
2096.928	9.8051	84.3807	2307.9409	22989.8558
2096.948	10.0067	82.9125	2306.8690	22988.8501
2096.969	10.1863	83.7713	2307.0899	22989.1323
2096.989	10.3847	83.9750	2306.1037	22988.2029
2097.009	10.3847	84.3582	2305.2270	22987.3725
2097.030	10.4698	86.2816	2306.1564	22988.3484
2097.050	10.6588	84.8585	2305.7440	22987.9853
2097.071	10.7028	86.2012	2306.7400	22989.0338
2097.091	10.7564	86.5005	2306.5789	22988.9300
2097.111	10.7249	84.9255	2306.2085	22988.6138
2097.132	10.8288	84.7021	2306.9496	22989.4111
2097.152	10.7375	85.4885	2306.3700	22988.8885
2097.172	10.8037	83.6125	2305.6172	22988.1851
2097.193	10.8541	83.5444	2305.9360	22988.5508
2097.213	10.8194	85.1260	2305.1173	22987.7761
2097.234	10.9013	84.5752	2305.8848	22988.5873
2097.254	11.0840	84.3282	2305.1053	22987.8514
2097.274	11.0368	84.6275	2304.3442	22987.1250
2097.295	11.2289	86.6316	2305.3923	22988.2095
2097.315	11.2478	82.9813	2304.7364	22987.5922
2097.335	11.3076	86.3839	2304.0477	22986.9344
2097.356	11.1470	83.4078	2304.8444	22987.7625
2097.376	11.1690	84.3357	2303.8858	22986.8344
2097.397	11.1060	82.7057	2304.2061	22987.1817
2097.417	11.0840	83.2177	2302.9540	22985.9511
2097.437	11.1502	84.0955	2301.9477	22984.9536
2097.458	11.1817	85.4442	2302.7268	22985.7401
2097.478	11.1533	83.8997	2302.0596	22985.0811
2097.498	11.2131	85.9962	2301.4923	22984.5148
2097.519	11.4242	84.9181	2302.5160	22985.5423
2097.539	11.5943	85.1631	2301.9737	22985.0064
2097.559	11.6447	85.7906	2301.5826	22984.6164
2097.580	11.5029	84.7095	2302.5332	22985.5713
2097.600	11.5470	87.5934	2302.3586	22985.4054
2097.621	11.4399	86.6607	2303.9524	22987.0159
2097.641	11.3297	83.7411	2303.4452	22986.5315
2097.661	11.3013	87.3486	2303.0582	22986.1622
2097.682	11.1817	84.7095	2304.2614	22987.3877
2097.702	11.4399	85.7759	2303.7642	22986.9168
2097.723	11.3990	85.5697	2304.8346	22988.0166
2097.743	11.4211	86.2158	2304.5455	22987.7615
2097.763	11.3171	85.4221	2304.2357	22987.4820
2097.784	11.2982	85.6139	2305.2464	22988.5271
2097.804	11.3108	84.7841	2304.7224	22988.0401
2097.825	11.2541	85.2668	2305.5557	22988.9122
2097.845	11.4746	86.0768	2305.1844	22988.5822
2097.865	11.5691	83.8016	2304.5751	22988.0087
2097.886	11.8085	84.4630	2305.0996	22988.5684
2097.906	12.1330	83.2710	2304.1362	22987.6377
2097.926	12.5078	85.6287	2303.3779	22986.9023
2097.947	12.2936	86.9365	2304.6652	22988.2155
2097.967	12.4007	85.8494	2304.5440	22988.1267
2097.988	12.4007	87.1392	2305.8904	22989.5124
2098.008	12.2401	86.1061	2305.8300	22989.4985
2098.028	12.1771	88.6369	2306.0183	22989.7340
2098.049	12.0542	86.8858	2307.7870	22991.5609
2098.069	11.9786	87.6725	2307.9203	22991.7631
2098.089	11.8967	86.9365	2308.0604	22991.9735
2098.110	12.0385	86.9293	2309.5155	22993.5078
2098.130	11.9124	84.8883	2309.1733	22993.2511
2098.150	12.0920	87.3342	2308.9024	22993.0621
2098.171	12.3440	86.4568	2310.3340	22994.5820
2098.191	12.3975	86.0255	2310.0916	22994.4346
2098.212	12.4920	86.9076	2311.3591	22995.8027
2098.232	12.4385	84.7394	2310.9656	22995.5146
2098.252	12.5677	85.8788	2310.4067	22995.0556
2098.273	12.5771	87.1031	2311.6787	22996.4314
2098.293	12.4101	86.0328	2311.5278	22996.3906
2098.314	12.3251	86.2597	2312.6660	22997.6442
2098.334	12.1897	87.4855	2312.6037	22997.7033
2098.354	12.0038	87.8447	2312.8047	22998.0264
2098.375	12.0069	84.9329	2314.0113	22999.3628
2098.395	12.1140	86.1061	2313.4840	22998.9690
2098.415	11.8841	84.5976	2312.9078	22998.5199
2098.436	12.0699	85.0370	2313.5665	22999.3060
2098.456	12.1014	86.5515	2313.1357	22999.0038
2098.477	11.9912	85.8420	2314.2714	23000.2718
2098.497	11.9219	85.1186	2313.7278	22999.8638
2098.517	11.9377	87.0814	2313.3964	22999.6628
2098.538	11.8054	87.1031	2314.8402	23001.2431
2098.558	11.7329	88.4235	2315.0458	23001.5944
2098.578	11.6415	88.2024	2315.4310	23002.1284
2098.599	11.6258	88.4662	2317.2814	23004.1402
2098.619	11.4998	87.3414	2317.5031	23004.5347
2098.640	11.6384	86.3766	2318.8145	23006.0273
2098.660	11.6321	84.0202	2318.1209	23005.5182
2098.680	11.5282	84.8734	2317.1869	23004.7594
2098.701	11.5439	87.2909	2318.2321	23005.9801
2098.721	11.4116	86.4860	2318.1056	23006.0340
2098.741	11.4337	86.5005	2317.8497	23005.9562
2098.762	11.3423	86.4058	2319.0156	23007.3052
2098.782	11.4399	86.5515	2318.7436	23007.2209
2098.802	11.2762	87.4711	2318.6514	23007.3142
2098.823	11.3770	89.0903	2320.4429	23009.3007
2098.843	11.3770	86.8568	2320.6482	23009.7120
2098.864	11.4462	87.2837	2321.9939	23011.2720
2098.884	11.3927	85.3851	2321.6368	23011.1348
2098.904	11.3423	87.3053	2321.2878	23011.0013
2098.925	11.3958	86.6898	2322.6002	23012.5343
2098.945	11.2541	87.4207	2322.4744	23012.6356
2098.966	11.2194	87.1754	2323.8764	23014.2716
2098.986	11.1943	87.1537	2323.7708	23014.4071
2099.006	11.2068	87.2404	2323.6774	23014.5533
2099.027	11.6919	85.6802	2324.7730	23015.8939
2099.047	12.2401	81.8021	2323.5223	23014.8870
2099.067	13.3898	83.7411	2321.9660	23013.5583
2099.088	14.0513	82.7747	2321.9691	23013.7801
2099.108	14.6340	82.9583	2320.4637	23012.4844
2099.129	14.8829	83.4533	2320.4675	23012.6893
2099.149	15.1349	83.6125	2319.2015	23011.6170
2099.169	15.3491	84.0202	2318.0453	23010.6405
2099.190	15.3806	83.0347	2318.1912	23010.9602
2099.210	15.1759	87.4351	2317.5174	23010.4571
2099.230	14.8010	89.6540	2317.9484	23011.0571
2099.251	14.3820	90.1165	2320.3068	23013.6001
2099.271	14.1332	91.4079	2321.4376	23014.9349
2099.291	13.3488	88.9276	2322.3573	23016.0700
2099.312	12.7031	90.5210	2324.6047	23018.5504
2099.332	12.2148	87.0669	2325.0298	23019.2234
2099.353	11.6856	87.5575	2326.4048	23020.8561
2099.373	11.0147	88.7646	2326.5978	23021.3153
2099.393	10.6461	88.6724	2326.9730	23021.9596
2099.414	10.2839	87.8017	2328.6455	23023.9124
2099.434	10.0477	86.9003	2328.5421	23024.0979
2099.454	10.0414	87.9665	2328.4674	23024.3107
2099.475	10.2902	85.7979	2329.6499	23025.7866
2099.495	10.9958	85.5033	2328.9708	23025.4034
2099.516	11.4683	84.4630	2329.4866	23026.2137
2099.536	11.7833	86.2232	2328.7076	23025.7274
2099.556	11.8432	85.1186	2328.0469	23025.3510
2099.577	12.0101	85.2594	2328.6458	23026.2334
2099.597	11.9313	84.5229	2327.7276	23025.5965
2099.618	11.8526	85.3630	2328.2449	23026.3925
2099.638	11.6195	87.2404	2327.7990	23026.2254
2099.659	11.4620	88.3380	2329.3054	23028.0162
2099.679	10.8761	89.4501	2329.7049	23028.7106
2099.699	10.4981	89.8154	2330.3441	23029.6501
2099.720	10.3343	89.3021	2332.4342	23032.0556
2099.740	10.1138	87.7874	2332.6790	23032.6286
2099.761	9.6791	87.4351	2334.0625	23034.3491
2099.781	9.6760	86.1207	2333.7017	23034.3306
2099.801	9.4807	84.4256	2332.8469	23033.8108
2099.822	9.0743	84.8883	2333.2008	23034.4965
2099.842	9.0145	84.5901	2332.1754	23033.7987
2099.862	8.7498	85.8420	2331.3208	23033.2606
2099.883	8.8884	87.5215	2332.3980	23034.6552
2099.903	8.8002	87.8806	2332.3638	23034.9438
2099.924	9.0019	85.9448	2333.5083	23036.4171
2099.944	9.1877	87.7228	2333.1729	23036.4146
2099.964	9.4523	85.8641	2332.8283	23036.3987
2099.985	9.8460	84.5453	2333.3729	23037.2727
2100.005	9.8933	85.5771	2332.4520	23036.6786
2100.025	9.9279	85.1631	2331.6450	23036.1882
2100.046	10.0193	84.2307	2332.0278	23036.8849
2100.066	10.1106	84.8362	2330.9489	23036.1155
2100.087	10.2367	85.7979	2331.5561	23037.0292
2100.107	10.2996	86.2524	2330.9772	23036.7565
2100.127	10.5202	87.9594	2330.7635	23036.8443
2100.148	10.6020	86.7116	2332.0751	23038.4630
2100.168	10.7375	86.7334	2331.7207	23038.4209
2100.188	11.0651	86.5806	2331.3490	23038.3570
2100.209	11.0273	85.4221	2332.1893	23039.5072
2100.229	10.8887	86.3255	2331.5523	23039.1810
2100.249	10.9674	86.3766	2331.0814	23039.0142
2100.270	10.9674	82.8589	2331.4437	23039.6797
2100.290	10.8478	84.2082	2330.0409	23038.5737
2100.311	10.8288	83.6352	2330.1741	23038.9962
2100.331	10.8068	86.1500	2329.2373	23038.3438
2100.351	10.8383	87.1320	2328.8914	23038.2747
2100.372	10.6808	85.8934	2329.9402	23039.6039
2100.392	10.8131	87.7228	2329.6408	23039.5888
2100.413	10.7375	85.8641	2330.7779	23041.0146
2100.433	10.7249	85.3038	2330.0625	23040.5899
2100.453	10.7312	85.5844	2329.3098	23040.1193
2100.474	10.6714	85.6655	2330.0446	23041.1356
2100.494	10.3973	86.9003	2329.5699	23040.9437
2100.514	10.1075	86.9148	2329.3082	23040.9601
2100.535	10.0728	86.1793	2330.3637	23042.2979
2100.555	9.8492	86.8713	2329.9653	23042.1852
2100.575	9.7862	87.9522	2329.8656	23042.3680
2100.596	9.6130	87.1103	2331.2565	23044.0484
2100.616	9.6066	87.2187	2331.0587	23044.1464
2100.637	9.4303	86.2889	2332.1643	23045.5526
2100.657	9.5783	87.2765	2331.8288	23045.5216
2100.677	9.6760	83.1110	2330.9711	23044.9614
2100.698	9.6287	84.8660	2331.1159	23045.3992
2100.718	9.5248	85.8420	2330.3202	23044.8925
2100.738	9.5720	85.0963	2329.5726	23044.4248
2100.759	9.6193	86.6825	2330.3960	23045.5282
2100.779	9.4964	86.9365	2330.0914	23045.5062
2100.800	9.4240	85.9301	2331.0976	23046.7986
2100.820	9.5027	86.8205	2330.6404	23046.6303
2100.840	9.3483	87.5575	2330.4585	23046.7333
2100.861	9.3295	86.9583	2331.7469	23048.3125
2100.881	9.4554	85.2668	2331.1946	23048.0548
2100.901	9.6035	84.6499	2330.2668	23047.4129
2100.922	9.7893	85.4885	2330.7963	23048.2257
2100.942	9.8712	84.0578	2329.8122	23047.5220
2100.963	10.0319	83.5216	2329.9024	23047.8871
2100.983	10.0918	82.8283	2328.4000	23046.6514
2101.003	10.1422	82.5290	2326.7520	23045.2518
2101.024	10.3154	83.9901	2326.6960	23045.4344
2101.044	10.4571	85.5476	2325.7616	23044.7327
2101.065	10.4698	84.8809	2326.3978	23045.5996
2101.085	10.7218	84.1781	2325.3879	23044.8179
2101.105	10.8320	82.9201	2324.0659	23043.7107
2101.126	10.9486	83.1034	2323.9572	23043.8085
2101.146	10.9359	84.7543	2322.7788	23042.8290
2101.166	11.0431	86.6898	2322.2091	23042.4481
2101.187	10.9202	84.5602	2323.0326	23043.4615
2101.207	11.1690	84.9924	2322.1464	23042.7648
2101.228	11.1439	85.5033	2322.8395	23043.6459
2101.248	11.1943	84.7841	2322.0775	23043.0713
2101.268	11.2131	86.7479	2321.5311	23042.7048
2101.289	11.3360	86.6898	2322.7435	23044.1005
2101.309	11.4462	86.5297	2322.4683	23044.0137
2101.329	11.3864	85.1631	2321.9437	23043.6728
2101.350	11.4746	84.0955	2322.4241	23044.3364
2101.370	11.4431	83.5974	2321.2375	23043.3288
2101.390	11.3895	85.3851	2320.2794	23042.5372
2101.411	11.3203	85.1038	2320.9946	23043.4175
2101.431	11.2888	86.3255	2320.4447	23043.0333
2101.452	11.3675	84.6648	2321.2450	23044.0006
2101.472	11.4588	84.4930	2320.3158	23043.2374
2101.492	11.5848	86.5661	2319.7131	23042.7919
2101.513	11.4652	85.5771	2320.7231	23043.9611
2101.533	11.5470	86.3839	2320.2647	23043.6649
2101.554	11.5029	84.1556	2320.9888	23044.5525
2101.574	11.5911	85.8714	2320.2068	23043.9334
2101.594	11.3895	85.2742	2319.6198	23043.5014
2101.615	11.3171	86.3255	2320.5364	23044.5747
2101.635	11.2888	84.5901	2319.9072	23044.1036
2101.655	11.3139	85.5181	2319.1521	23043.4986
2101.676	11.3990	84.3207	2319.7683	23044.2639
2101.696	11.3486	86.0475	2319.0580	23043.7020
2101.717	11.3895	85.9595	2320.0525	23044.8463
2101.737	11.4148	84.2607	2319.3141	23044.2590
2101.757	11.4683	85.2816	2318.4727	23043.5595
2101.778	11.4274	84.6424	2319.1122	23044.3397
2101.798	11.3517	84.9924	2318.2887	23043.6555
2101.818	11.3423	83.8167	2317.3386	23042.8347
2101.839	11.3392	87.0452	2318.1554	23043.7798
2101.859	11.1974	85.3925	2317.8080	23043.5632
2101.880	11.2163	86.4641	2318.7919	23044.6813
2101.900	11.2509	86.8858	2318.5877	23044.6155
2101.920	11.2667	85.8861	2318.2903	23044.4535
2101.941	11.4683	84.3132	2318.9799	23045.2807
2101.961	11.6919	85.3925	2318.1698	23044.6072
2101.981	11.4715	86.6970	2317.7646	23044.3316
2102.002	11.4368	86.6898	2319.0151	23045.7164
2102.022	11.4778	86.1720	2318.7272	23045.5680
2102.043	11.3927	86.1793	2319.7857	23046.7701
2102.063	11.3643	86.3985	2319.4411	23046.5731
2102.083	11.2730	85.6287	2319.0097	23046.2846
2102.104	11.2950	84.9998	2319.7650	23047.1845
2102.124	11.2478	86.2085	2319.1939	23046.7589
2102.144	11.2919	86.1134	2318.8144	23046.5192
2102.165	11.3549	84.7990	2319.6215	23047.4685
2102.185	11.1502	84.7095	2318.7707	23046.7594
2102.206	11.2321	86.3985	2319.6124	23047.7426
2102.226	11.1313	84.8957	2319.0574	23047.3306
2102.246	11.1092	85.7464	2318.4014	23046.8105
2102.267	11.0431	86.8205	2319.5014	23048.0488
2102.287	11.2793	86.4641	2319.2775	23047.9679
2102.308	11.1690	85.8861	2320.3289	23049.1668
2102.328	11.2321	84.0879	2319.5464	23048.5331
2102.348	11.2415	85.8200	2318.7626	23047.8892
2102.369	11.4021	85.9375	2319.7173	23048.9845
2102.389	11.1376	84.2982	2318.9858	23048.3946
2102.409	11.1753	86.4932	2318.3553	23047.8980
2102.430	11.2478	86.8060	2319.5833	23049.2630
2102.450	11.0556	87.9164	2319.5965	23049.4201
2102.471	10.9863	87.6941	2321.2109	23051.1874
2102.491	11.0714	86.2085	2321.0680	23051.2055
2102.511	11.0178	86.7261	2320.7665	23051.0623
2102.532	11.0935	88.0452	2322.2204	23052.6808
2102.552	11.2888	87.3847	2322.3178	23052.9514
2102.572	11.0714	87.1681	2322.2688	23053.0756
2102.593	11.1596	86.0841	2323.4397	23054.4259
2102.613	11.1281	85.0147	2322.8046	23053.9729
2102.633	11.1690	85.1927	2322.0297	23053.3720
2102.654	11.1722	86.4495	2322.9237	23054.4403
2102.674	11.2478	86.9148	2322.6702	23054.3647
2102.695	11.3297	86.7116	2323.9012	23055.7788
2102.715	11.4525	86.7334	2323.6489	23055.7149
2102.735	11.5029	85.7832	2323.2459	23055.4964
2102.756	11.7266	85.6949	2324.0961	23056.5334
2102.776	11.8967	85.9888	2323.5497	23056.1752
2102.796	11.9124	86.0255	2323.0648	23055.8725
2102.817	11.8652	87.4063	2324.2570	23057.2507
2102.837	11.6762	87.0524	2324.1682	23057.3538
2102.858	11.6069	85.5107	2325.1955	23058.5782
2102.878	11.6793	85.2816	2324.4877	23058.0689
2102.898	11.6668	85.4442	2323.7777	23057.5493
2102.919	11.6730	86.4641	2324.6961	23058.6589
2102.939	11.5691	84.5602	2324.0329	23058.1882
2102.960	11.7423	84.4630	2324.4463	23058.7924
2102.980	11.7455	82.2747	2323.0763	23057.6076
2103.001	11.6982	84.1631	2323.0521	23057.7604
2103.021	11.6636	84.2307	2321.9738	23056.8527
2103.041	11.6636	85.4812	2321.1273	23056.1657
2103.062	11.7581	86.3255	2322.0610	23057.2592
2103.082	11.7801	85.3704	2321.5420	23056.9021
2103.103	11.7550	85.6065	2322.3263	23057.8497
2103.123	11.7550	85.4516	2321.6983	23057.3856
2103.143	11.6321	87.6294	2321.4133	23057.2591
2103.164	11.4652	87.4999	2322.9213	23058.9324
2103.184	11.3990	85.6949	2322.6398	23058.8229
2103.205	11.4903	87.6941	2323.8299	23060.1899
2103.225	11.5974	87.2837	2323.8323	23060.3757
2103.245	11.4715	84.0503	2323.2313	23059.9545
2103.266	11.4935	85.1853	2323.6916	23060.5936
2103.286	11.5376	87.4639	2323.3102	23060.3912
2103.307	11.6384	86.6389	2324.6160	23061.8810
2103.327	11.4588	84.6200	2323.9927	23061.4453
2103.347	11.8211	87.0235	2323.4408	23061.0743
2103.368	11.5344	87.8591	2324.8806	23062.6996
2103.388	11.6762	86.6170	2324.7869	23062.7988
2103.409	11.6573	84.1706	2325.4978	23063.7058
2103.429	11.4966	86.4058	2324.7504	23063.1542
2103.449	11.5092	84.7766	2324.1127	23062.7042
2103.470	11.6227	86.6679	2324.9463	23063.7262
2103.490	11.5219	82.5982	2323.9888	23062.9563
2103.510	11.4746	86.8568	2323.0745	23062.2188
2103.531	11.4274	85.3334	2324.0507	23063.3718
2103.551	11.4494	84.5154	2323.2009	23062.6994
2103.572	11.4337	86.2816	2323.9332	23063.6082
2103.592	11.3927	86.1573	2323.5139	23063.3669
2103.612	11.5061	84.7543	2322.8468	23062.8716
2103.633	11.5502	86.8640	2323.7264	23063.9238
2103.653	11.5974	86.0035	2323.3806	23063.7535
2103.673	11.7109	86.5588	2322.9886	23063.5325
2103.694	11.7770	87.1392	2324.2281	23064.9476
2103.714	11.6101	86.4787	2324.0003	23064.9010
2103.735	11.6762	84.7841	2324.8036	23065.8885
2103.755	11.6730	82.1588	2323.4631	23064.7289
2103.775	11.6447	86.2816	2322.3874	23063.8203
2103.796	11.6542	86.5806	2323.4890	23065.0888
2103.816	11.6762	84.6349	2322.8726	23064.6419
2103.836	11.7707	86.0548	2322.1768	23064.1080
2103.857	11.8211	84.8139	2322.9344	23065.0275
2103.877	12.2180	85.4959	2322.1749	23064.4298
2103.897	12.1267	85.7979	2321.5879	23063.9968
2103.918	12.2558	85.0444	2322.3482	23064.9119
2103.938	12.2275	84.1856	2321.4172	23064.1345
2103.959	12.3440	85.1408	2321.9160	23064.7843
2103.979	12.1865	86.8495	2321.4476	23064.4668
2103.999	12.0385	87.9880	2321.4565	23064.6239
2104.020	12.0731	86.6679	2322.8817	23066.2052
2104.040	11.9912	85.4885	2322.4287	23065.9136
2104.061	11.9313	87.7945	2323.6030	23067.2531
2104.081	11.7329	86.5224	2323.4989	23067.3201
2104.101	11.8432	86.4568	2323.1744	23067.1641
2104.122	11.6542	86.8060	2324.3359	23068.4985
2104.142	11.6542	87.1465	2324.1622	23068.5032
2104.162	11.7266	84.2382	2323.5654	23068.0802
2104.183	11.6352	86.4714	2324.2779	23068.9669
2104.203	11.6542	86.0695	2323.8712	23068.7359
2104.224	11.6510	86.6243	2324.9249	23069.9688
2104.244	11.6321	87.1609	2324.7162	23069.9438
2104.264	11.5124	85.6876	2324.3549	23069.7627
2104.285	11.6510	84.6573	2324.9942	23070.5836
2104.305	11.6668	84.3507	2323.9934	23069.7621
2104.325	11.8841	88.9347	2323.7135	23069.6540
2104.346	11.8368	85.9815	2325.1557	23071.2745
2104.366	11.7896	85.4147	2324.5484	23070.8499
2104.387	11.7896	86.0841	2325.3859	23071.8712
2104.407	11.7234	85.7391	2324.8465	23071.5170
2104.427	11.7077	85.8273	2324.2712	23071.1204
2104.448	11.7801	85.8567	2325.1444	23072.1738
2104.468	11.6730	86.5661	2324.7073	23071.9190
2104.488	11.7360	86.5297	2324.3871	23071.7767
2104.509	11.6510	84.9329	2325.2203	23072.7905
2104.529	11.6510	85.6434	2324.4764	23072.2275
2104.549	11.5597	85.7685	2323.8802	23071.8043
2104.570	11.5848	85.8934	2324.7544	23072.8529
2104.590	11.6415	85.1186	2324.0885	23072.3623
2104.611	11.5880	86.4495	2324.9438	23073.3938
2104.631	11.6636	86.2670	2324.5579	23073.1865
2104.651	11.4809	85.5771	2324.0322	23072.8341
2104.672	11.4746	85.9375	2324.8789	23073.8557
2104.692	11.5376	86.2889	2324.4126	23073.5661
2104.713	11.3833	85.8420	2325.3617	23074.6945
2104.733	11.5061	87.2765	2325.0371	23074.5525
2104.753	11.5691	87.4279	2324.9792	23074.6748
2104.774	11.5313	87.4207	2326.3939	23076.2772
2104.794	11.5124	86.3182	2326.1591	23076.2365
2104.814	11.5407	85.2372	2325.5656	23075.8322
2104.835	11.5187	85.9815	2326.3417	23076.7982
2104.855	11.4399	85.8788	2325.7965	23076.4440
2104.876	11.4305	87.4999	2326.9453	23077.7870
2104.896	11.3958	86.2012	2326.6974	23077.7381
2104.916	11.3927	86.1134	2326.2230	23077.4584
2104.937	11.4305	84.3207	2326.8545	23078.2852
2104.957	11.3990	83.9600	2325.7099	23077.3329
2104.977	11.3864	85.2742	2324.7376	23076.5405
2104.998	11.3580	84.2082	2325.2221	23077.2020
2105.018	11.5470	87.7156	2324.7013	23076.8579
2105.039	11.3895	86.7842	2326.0588	23078.3964
2105.059	11.4179	87.6222	2325.9388	23078.4643
2105.079	11.4399	86.7987	2325.8227	23078.5345
2105.100	11.3738	86.7697	2327.0042	23079.9081
2105.120	11.3864	86.3985	2326.6673	23079.7678
2105.140	11.3580	85.8126	2326.1761	23079.4682
2105.161	11.3139	86.0621	2327.0587	23080.5444
2105.181	11.3266	86.9510	2326.6954	23080.3775
2105.202	11.2415	85.9815	2327.7555	23081.6376
2105.222	11.3297	86.2743	2327.2581	23081.3432
2105.242	11.2635	86.8205	2326.9059	23081.1889
2105.263	11.2131	86.2597	2327.9890	23082.4737
2105.283	11.3234	84.9106	2327.3089	23081.9975
2105.304	11.2131	85.3334	2327.8937	23082.7853
2105.324	11.3486	85.2594	2327.1191	23082.2124
2105.344	11.2856	86.3547	2326.5234	23081.8104
2105.365	11.2730	88.4377	2327.9090	23083.3939
2105.385	11.2698	86.9003	2327.9202	23083.6107
2105.405	11.2005	86.1939	2327.5596	23083.4534
2105.426	11.2635	86.4349	2328.5560	23084.6565
2105.446	11.3770	86.9293	2328.2322	23084.5429
2105.467	11.2856	84.3282	2328.9818	23085.5048
2105.487	11.3076	85.5992	2328.0834	23084.8177
2105.507	11.3958	86.4495	2327.5476	23084.4847
2105.528	11.2384	86.5661	2328.6115	23085.7542
2105.548	10.9674	85.7979	2328.1213	23085.4726
2105.568	11.4148	86.5734	2327.6385	23085.1926
2105.589	11.2825	87.8662	2328.9488	23086.7102
2105.609	11.3675	88.2381	2329.0740	23087.0504
2105.629	11.4525	84.3582	2328.6165	23086.8059
2105.650	11.6888	86.6607	2329.3197	23087.7232
2105.670	11.5691	85.4738	2328.7827	23087.4009
2105.691	11.7266	84.8957	2329.3710	23088.2039
2105.711	11.8495	85.6876	2328.5764	23087.6227
2105.731	11.8872	84.8585	2327.7856	23087.0360
2105.752	11.9691	83.7033	2328.0719	23087.5233
2105.772	11.7423	86.4058	2327.2150	23086.8639
2105.792	11.7014	86.6170	2326.8514	23086.6906
2105.813	11.4872	85.8273	2327.8246	23087.8574
2105.833	11.2825	85.3704	2327.1511	23087.3789
2105.854	11.0273	88.3879	2328.3490	23088.7746
2105.874	10.8257	87.3198	2328.4159	23089.0462
2105.894	10.5233	86.8205	2328.2224	23089.0563
2105.915	10.3406	86.8785	2329.3967	23090.4395
2105.935	10.0382	85.2372	2328.8556	23090.1107
2105.956	9.8429	86.1134	2329.6135	23091.0819
2105.976	9.7830	87.0741	2329.2472	23090.9308
2105.996	9.6980	85.3556	2328.7600	23090.6536
2106.017	9.4901	86.7261	2329.6463	23091.7520
2106.037	9.6035	86.1866	2329.2341	23091.5543
2106.057	9.5279	85.0073	2328.5423	23091.0705
2106.078	9.6066	86.1939	2329.2782	23092.0143
2106.098	9.6476	83.6579	2328.3637	23091.3065
2106.119	9.7862	86.4860	2328.9179	23092.0651
2106.139	9.9532	83.9147	2328.0987	23091.4486
2106.159	10.1138	86.9873	2327.3728	23090.9163
2106.180	10.1359	84.9998	2328.2600	23091.9978
2106.200	10.4004	86.2524	2327.5901	23091.5232
2106.220	10.5800	86.5078	2327.1783	23091.3004
2106.241	10.4981	84.1330	2327.8338	23092.1460
2106.261	10.7155	87.5359	2327.2382	23091.7406
2106.281	10.9643	85.8641	2326.9368	23091.6240
2106.302	10.9423	84.5079	2327.5485	23092.4222
2106.322	11.0872	86.6243	2326.8676	23091.9270
2106.343	11.0714	83.2253	2327.3893	23092.6334
2106.363	11.0273	87.5287	2326.6478	23092.0751
2106.383	11.1911	85.9668	2326.3695	23091.9740
2106.404	11.1060	88.2595	2327.6587	23093.4458
2106.424	11.0178	87.2404	2327.6998	23093.6769
2106.444	11.2131	85.4885	2327.2814	23093.4461
2106.465	11.1911	85.5623	2328.0069	23094.3607
2106.485	11.2384	87.0958	2327.5730	23094.1173
2106.506	11.3234	86.1061	2328.6689	23095.4072
2106.526	11.3360	86.3255	2328.1893	23095.1248
2106.547	11.1722	86.2962	2329.1766	23096.3120
2106.567	11.2194	87.0235	2328.8377	23096.1763
2106.588	11.3423	86.4422	2329.9637	23097.5098
2106.608	11.2509	86.4203	2329.5392	23097.2965
2106.628	11.3013	87.1537	2329.2378	23097.2020
2106.649	11.2919	85.9522	2330.2963	23098.4712
2106.669	11.2667	86.2451	2329.7575	23098.1459
2106.689	11.3234	84.7617	2329.0282	23097.6227
2106.710	11.3990	87.3847	2329.9224	23098.7236
2106.730	11.4179	87.0524	2329.7592	23098.7710
2106.750	11.4053	86.0475	2329.3766	23098.5957
2106.771	11.5156	86.9438	2330.4134	23099.8431
2106.791	11.5219	86.2889	2330.0446	23099.6886
2106.812	11.2982	88.6155	2331.4057	23101.2693
2106.832	11.5092	85.9742	2331.2493	23101.3389
2106.852	11.5848	86.2524	2330.7034	23101.0149
2106.873	11.4903	86.0621	2331.6059	23102.1409
2106.893	11.4935	85.1779	2330.8922	23101.6516
2106.913	11.5565	86.8713	2330.3214	23101.2976
2106.934	11.5817	85.3038	2331.2045	23102.3989
2106.954	11.4903	85.5402	2330.4302	23101.8432
2106.975	11.6730	86.1793	2331.2326	23102.8642
2106.995	11.6069	83.6882	2330.2962	23102.1453
2107.015	11.5785	86.0255	2329.3461	23101.4017
2107.036	11.7644	85.6949	2330.1622	23102.4234
2107.056	11.8337	86.1720	2329.5703	23102.0381
2107.076	11.7991	87.1898	2329.2335	23101.9022
2107.097	11.6825	87.0090	2330.4820	23103.3567
2107.117	11.9786	87.9236	2330.3939	23103.4809
2107.138	11.8179	86.0475	2331.5884	23104.8935
2107.158	11.8022	87.2115	2331.2093	23104.7370
2107.178	11.9849	86.5005	2330.9099	23104.6561
2107.199	11.7644	85.7979	2331.8071	23105.7748
2107.219	11.7203	86.7334	2331.3047	23105.4959
2107.240	11.6699	87.3775	2332.5121	23106.9305
2107.260	11.6668	86.8423	2332.2806	23106.9314
2107.280	11.7109	86.9655	2331.9837	23106.8638
2107.301	11.6510	85.4885	2332.8945	23108.0069
2107.321	11.5124	86.1500	2332.2307	23107.5765
2107.341	11.6037	86.9800	2331.8222	23107.3951
2107.362	11.4368	85.1112	2332.6719	23108.4741
2107.382	11.5533	87.4855	2332.1696	23108.2028
2107.403	11.5124	87.7443	2333.5608	23109.8297
2107.423	11.5533	84.1330	2332.9282	23109.4368
2107.443	11.6793	87.3630	2332.2404	23108.9809
2107.464	11.8117	86.0695	2333.3181	23110.2925
2107.484	11.6101	85.2816	2332.6014	23109.8114
2107.504	11.6132	85.8273	2331.8535	23109.2905
2107.525	11.7266	86.6679	2332.7731	23110.4378
2107.545	11.7046	84.5229	2332.0367	23109.9298
2107.566	11.7297	87.3486	2332.8455	23110.9672
2107.586	11.7550	85.7391	2332.4223	23110.7745
2107.606	11.8558	84.3882	2331.5141	23110.0890
2107.627	11.8085	87.5359	2332.3386	23111.1353
2107.647	11.7613	85.5476	2331.9210	23110.9417
2107.667	11.7896	87.0017	2331.4202	23110.6594
2107.688	11.7014	86.0988	2332.4505	23111.9108
2107.708	11.7707	86.3766	2331.9308	23111.6149
2107.729	11.7896	87.9594	2333.1695	23113.0812
2107.749	11.6825	86.8205	2333.0226	23113.1677
2107.769	11.8526	85.1705	2332.4155	23112.7895
2107.790	11.7297	86.9728	2333.2669	23113.8709
2107.810	11.7738	85.7979	2332.7860	23113.6217
2107.831	11.7896	85.6065	2333.5042	23114.5728
2107.851	11.7770	86.2378	2332.8669	23114.1685
2107.871	11.6730	87.5503	2332.5594	23114.0884
2107.892	11.7833	86.8278	2333.7976	23115.5589
2107.912	11.7455	86.9728	2333.4806	23115.4792
2107.932	11.7487	86.5005	2333.1134	23115.3451
2107.953	11.7550	84.3207	2333.7261	23116.1920
2107.973	11.7172	85.4664	2332.7453	23115.4430
2107.994	11.8054	83.6201	2333.0609	23115.9864
2108.014	11.7927	84.3882	2331.7937	23114.9413
2108.034	11.8274	86.2670	2330.9808	23114.3385
2108.055	11.8558	87.2693	2332.0923	23115.6615
2108.075	11.8872	86.9148	2331.8601	23115.6455
2108.095	11.7707	85.8494	2331.3957	23115.3930
2108.116	11.8148	86.3328	2332.2665	23116.4779
2108.136	11.8179	86.8060	2331.8590	23116.2867
2108.157	11.8274	87.0162	2333.0093	23117.6573
2108.177	11.9219	86.0548	2332.5813	23117.4534
2108.197	11.9786	86.2524	2332.0322	23117.1226
2108.218	12.0195	87.0669	2333.0928	23118.4041
2108.238	11.9628	85.9228	2332.6503	23118.1858
2108.258	11.9156	86.8350	2332.1750	23117.9291
2108.279	11.9566	87.1175	2333.3440	23119.3204
2108.299	11.8337	86.2012	2332.9528	23119.1557
2108.320	11.6699	86.4130	2333.8794	23120.3114
2108.340	11.8652	85.2890	2333.2138	23119.8761
2108.360	11.8054	85.1483	2332.3470	23119.2308
2108.381	11.7109	88.0238	2333.3781	23120.4839
2108.401	11.7203	86.9293	2333.2573	23120.5900
2108.422	11.6668	87.2332	2334.4493	23122.0146
2108.442	11.6069	86.6825	2334.1432	23121.9460
2108.462	11.7644	86.1573	2333.6627	23121.6982
2108.483	11.6132	87.1898	2334.7079	23122.9789
2108.503	11.5187	86.4422	2334.3516	23122.8618
2108.523	11.6951	86.2085	2333.8372	23122.5813
2108.544	11.4998	84.6051	2334.4396	23123.4178
2108.564	11.7266	86.7624	2333.7116	23122.9230
2108.584	11.7770	86.3036	2333.2740	23122.7116
2108.605	11.8558	85.4738	2334.0510	23123.7165
2108.625	11.8936	86.8713	2333.4898	23123.3841
2108.646	11.7959	86.9148	2334.6134	23124.7394
2108.666	11.8620	86.0841	2334.1534	23124.5146
2108.686	11.8526	87.4639	2333.7902	23124.3816
2108.707	11.7109	86.9945	2335.0270	23125.8533
2108.727	11.6006	88.2381	2334.9318	23125.9991
2108.747	11.3738	87.9164	2334.9905	23126.2984
2108.768	11.2005	89.0267	2336.6444	23128.2022
2108.788	10.8100	87.4135	2336.7291	23128.5462
2108.809	10.6651	88.6795	2338.2135	23130.2985
2108.829	10.4949	88.1810	2338.3481	23130.7100
2108.849	10.0918	87.9594	2338.3618	23131.0009
2108.870	10.0445	86.5224	2339.5456	23132.4683
2108.890	9.8051	87.7945	2339.2423	23132.4534
2108.910	9.6602	88.0881	2339.2022	23132.6992
2108.931	9.6319	86.7188	2340.4320	23134.2214
2108.951	9.4964	86.1500	2339.8779	23133.9631
2108.972	9.2444	86.2012	2340.6722	23135.0542
2108.992	9.3672	87.2620	2340.2135	23134.8938
2109.012	9.3074	87.6078	2339.9935	23134.9679
2109.033	9.2917	86.3839	2341.0716	23136.3446
2109.053	9.1782	86.1280	2340.4504	23136.0241
2109.074	9.1972	87.9092	2341.5307	23137.4075
2109.094	9.3231	86.7116	2341.2530	23137.4370
2109.114	9.2318	86.5151	2340.7479	23137.2342
2109.135	9.3137	85.9155	2341.5451	23138.3350
2109.155	9.2413	85.4738	2340.7320	23137.8251
2109.175	9.1436	84.6200	2339.7145	23137.1000
2109.196	9.2980	86.0914	2340.2257	23137.9003
2109.216	9.3168	86.5224	2339.6318	23137.5949
2109.237	9.2790	87.7443	2340.7623	23139.0164
2109.257	9.5058	85.5549	2340.2753	23138.8237
2109.277	9.6476	82.9889	2339.0068	23137.8392
2109.298	9.7547	87.1754	2339.4317	23138.5430
2109.318	9.8177	86.1793	2338.9705	23138.3601
2109.338	10.0193	85.4959	2338.2368	23137.8977
2109.359	10.1201	85.4073	2338.7998	23138.7307
2109.379	10.0886	85.5844	2337.9552	23138.1540
2109.399	10.2555	85.7538	2337.1784	23137.6358
2109.420	10.2902	86.9365	2338.0654	23138.7816
2109.440	10.1264	85.9008	2337.5356	23138.5122
2109.461	10.4004	86.5952	2338.3843	23139.6229
2109.481	10.3563	85.7464	2337.7684	23139.2700
2109.501	10.5170	86.5151	2337.1469	23138.9041
2109.522	10.5422	87.2765	2338.2259	23140.2409
2109.542	10.4918	86.8930	2337.9147	23140.1917
2109.563	10.5957	87.2259	2339.0409	23141.5841
2109.583	10.5516	86.8060	2338.6968	23141.5102
2109.604	10.5800	83.2634	2339.1090	23142.1928
2109.624	10.6052	85.1853	2337.8393	23141.1882
2109.644	10.6273	85.0073	2336.8742	23140.4753
2109.664	10.5863	86.6898	2336.1704	23140.0139
2109.685	10.7218	84.8660	2336.8727	23140.9583
2109.705	10.7406	84.3357	2335.7556	23140.0807
2109.725	10.6965	86.3328	2334.8954	23139.4485
2109.746	10.8635	84.9552	2335.5670	23140.3467
2109.766	10.9045	83.5974	2334.3588	23139.3618
2109.786	10.9139	85.6949	2333.2881	23138.5012
2109.807	11.0053	86.7479	2334.1806	23139.6027
2109.827	10.9108	87.7012	2333.9663	23139.6007
2109.847	10.9233	86.0255	2333.6349	23139.4785
2109.867	10.9391	84.5827	2332.7912	23138.8370
2109.888	11.0525	85.2668	2333.2389	23139.4845
2109.908	11.2572	85.6876	2332.4575	23138.9006
2109.928	11.2698	85.8714	2331.7860	23138.4182
2109.949	11.1344	85.9375	2332.5871	23139.4089
2109.969	11.1817	86.1427	2332.0002	23139.0126
2109.989	11.1596	86.6098	2331.5321	23138.7289
2110.009	11.4431	86.4932	2331.1279	23138.5038
2110.030	11.2667	85.4516	2331.9608	23139.5182
2110.050	11.2730	86.3912	2331.3425	23139.0823
2110.070	11.2509	85.9008	2330.8063	23138.7217
2110.091	11.3643	85.9375	2331.6247	23139.7171
2110.111	11.3517	86.7334	2331.1477	23139.4189
2110.131	11.2825	86.2524	2330.7288	23139.1735
2110.152	11.2258	86.0548	2331.6297	23140.2503
2110.172	11.3612	86.8423	2331.1902	23139.9891
2110.192	11.3266	85.7391	2330.7038	23139.6756
2110.212	11.3643	86.8858	2330.2307	23139.3698
2110.233	11.2793	85.8494	2331.2123	23140.5213
2110.253	11.2667	86.3912	2330.6692	23140.1503
2110.273	11.2888	85.8273	2330.1292	23139.7762
2110.294	11.2730	86.9148	2331.1133	23140.9284
2110.314	11.3266	85.1483	2330.5420	23140.5274
2110.334	11.2068	85.5771	2329.7564	23139.9041
2110.355	11.3801	87.5863	2330.8183	23141.1297
2110.375	11.3895	85.2742	2330.3828	23140.8613
2110.395	11.5219	85.8494	2329.6651	23140.3039
2110.415	11.4305	85.3630	2328.9710	23139.7620
2110.436	11.6101	85.8126	2329.6971	23140.6402
2110.456	11.5597	85.3925	2329.0014	23140.0967
2110.476	11.6951	85.8053	2328.3132	23139.5526
2110.497	11.6636	84.1180	2328.8297	23140.2121
2110.517	11.6919	84.5079	2327.7177	23139.2395
2110.538	11.6447	87.0814	2328.5314	23140.1907
2110.558	11.6195	85.7170	2328.1142	23139.9131
2110.578	11.7234	86.5879	2327.6204	23139.5537
2110.599	11.7266	87.1392	2328.8071	23140.8784
2110.619	11.6542	86.0914	2328.4581	23140.6720
2110.639	11.6132	87.1465	2328.1145	23140.4670
2110.660	11.5187	86.0475	2329.2023	23141.6973
2110.680	11.5156	86.3036	2328.7026	23141.3433
2110.700	11.4337	85.2298	2328.0737	23140.8535
2110.721	11.3958	87.0958	2329.0110	23141.9315
2110.741	11.4872	85.9742	2328.6328	23141.6970
2110.762	11.3580	86.2889	2329.5522	23142.7630
2110.782	11.6415	87.0597	2329.2134	23142.5738
2110.802	11.6668	87.5359	2329.0853	23142.5925
2110.823	11.8400	86.3109	2330.2745	23143.9344
2110.843	11.8148	86.8930	2329.9027	23143.7196
2110.864	11.9156	87.5359	2331.1829	23145.1618
2110.884	11.8274	86.6607	2330.9641	23145.1109
2110.904	11.7550	87.3775	2330.7219	23145.0336
2110.925	11.7297	86.3401	2331.8681	23146.3498
2110.945	11.6447	86.3182	2331.3860	23146.0411
2110.965	11.4840	85.7906	2330.8190	23145.6413
2110.986	11.6699	87.9450	2331.9672	23146.9598
2111.006	11.5660	85.4812	2331.6110	23146.7783
2111.027	11.4715	87.1609	2332.5592	23147.9042
2111.047	11.5723	84.5303	2331.9083	23147.4325
2111.067	11.6919	81.8410	2330.3844	23146.0753
2111.088	11.7738	85.3408	2330.3983	23146.2471
2111.108	11.6258	85.5771	2329.6463	23145.6487
2111.128	11.6888	86.7334	2329.1343	23145.2830
2111.149	11.7581	85.0741	2329.9682	23146.2648
2111.169	11.6699	86.6970	2329.3629	23145.8084
2111.189	11.6825	87.0307	2329.0892	23145.6786
2111.210	11.6321	86.0402	2330.1434	23146.8808
2111.230	11.5817	88.5942	2330.0102	23146.9007
2111.251	11.4652	86.9945	2331.4907	23148.5417
2111.271	11.4935	88.1739	2331.4291	23148.6484
2111.291	11.6447	86.8205	2331.3394	23148.7260
2111.312	11.5061	86.2305	2332.3621	23149.9209
2111.332	11.4211	86.0402	2331.8096	23149.5432
2111.352	11.4966	85.3999	2331.1265	23149.0276
2111.373	11.5785	85.7906	2331.8282	23149.8968
2111.393	11.4683	86.0988	2331.2193	23149.4556
2111.413	11.5502	83.5216	2330.2421	23148.6370
2111.434	11.5250	85.0147	2330.4933	23149.0425
2111.454	11.5029	86.6970	2329.8716	23148.5728
2111.475	11.5124	86.5224	2330.9419	23149.7974
2111.495	11.4809	87.4495	2330.6889	23149.7032
2111.515	11.2856	85.6139	2330.2887	23149.4578
2111.536	11.2698	88.8639	2331.5726	23150.9014
2111.556	11.4966	84.8139	2331.2630	23150.7568
2111.577	11.5344	87.4567	2332.1509	23151.8127
2111.597	11.3801	85.7612	2331.7580	23151.5904
2111.617	11.5691	82.7057	2330.5830	23150.5770
2111.638	11.5439	85.1186	2330.7061	23150.8556
2111.658	11.5502	86.4568	2330.0592	23150.3609
2111.678	11.5156	85.5181	2329.4865	23149.9333
2111.699	11.5848	87.5647	2330.5378	23151.1323
2111.719	11.4840	83.6352	2329.8308	23150.5747
2111.739	11.5974	85.9962	2328.8728	23149.7566
2111.760	11.3927	86.3766	2329.8083	23150.8316
2111.780	11.4021	86.5734	2329.4002	23150.5659
2111.801	11.3864	87.0379	2330.5445	23151.8566
2111.821	11.3612	86.4641	2330.2187	23151.6815
2111.841	11.2226	86.5952	2329.8237	23151.4330
2111.862	11.1627	86.5151	2330.8755	23152.6349
2111.882	11.1785	87.6725	2330.6591	23152.5731
2111.902	11.1722	87.0379	2330.5320	23152.5984
2111.923	11.2604	85.1112	2331.4079	23153.6307
2111.943	10.9486	86.1354	2330.6978	23153.0778
2111.963	11.0840	86.5734	2330.2386	23152.7691
2111.984	11.1943	86.1134	2331.2117	23153.8953
2112.004	11.1376	88.0953	2330.9946	23153.8354
2112.025	11.1092	87.5359	2332.4702	23155.4751
2112.045	11.2352	86.1500	2332.1508	23155.3262
2112.065	11.0556	87.6150	2331.8485	23155.1906
2112.086	11.2131	85.5107	2332.8778	23156.3905
2112.106	11.3486	85.6213	2332.1303	23155.8150
2112.127	11.1564	85.0518	2332.7295	23156.5852
2112.147	11.2194	87.2765	2332.1820	23156.2087
2112.167	11.2698	85.3408	2331.6892	23155.8808
2112.188	11.2194	85.0370	2332.2426	23156.5992
2112.208	11.3360	87.1609	2331.6796	23156.2010
2112.228	11.3329	81.6854	2330.5685	23155.2451
2112.249	11.4588	85.7979	2330.6325	23155.4581
2112.269	11.4525	87.1465	2330.2132	23155.1856
2112.289	11.5124	86.3401	2329.8890	23155.0038
2112.310	11.4903	86.6025	2330.9108	23156.1719
2112.330	11.4305	86.4203	2330.5011	23155.9117
2112.351	11.5219	87.5359	2331.6916	23157.2559
2112.371	11.6573	85.8567	2331.3334	23157.0559
2112.391	11.5943	84.2607	2330.4371	23156.3105
2112.412	11.6069	87.0235	2331.1638	23157.1870
2112.432	11.7581	86.5297	2330.8387	23157.0137
2112.452	11.8589	86.5515	2330.4395	23156.7621
2112.473	11.7738	86.0914	2331.4024	23157.8756
2112.493	11.8683	87.1031	2331.0150	23157.6418
2112.513	11.7833	87.2548	2330.8250	23157.6020
2112.534	11.8872	85.8126	2331.8569	23158.7887
2112.554	11.8368	84.9627	2331.0631	23158.1508
2112.575	11.8148	87.2187	2331.9380	23159.1818
2112.595	11.6919	86.7842	2331.6777	23159.0810
2112.615	11.7864	86.0914	2331.2340	23158.7926
2112.636	11.6258	85.6949	2332.0380	23159.7537
2112.656	11.7203	88.1882	2331.7567	23159.6322
2112.677	11.6668	86.2012	2333.0069	23161.0475
2112.697	11.7140	88.2738	2332.8115	23161.0230
2112.717	11.5691	85.9081	2332.5700	23160.9497
2112.738	11.6856	86.9583	2333.5451	23162.0970
2112.758	11.5250	84.1030	2332.7776	23161.5026
2112.779	11.7234	86.5370	2333.3630	23162.2598
2112.799	11.6919	86.5661	2332.9359	23162.0053
2112.819	11.7172	87.3847	2332.6545	23161.8922
2112.840	11.7675	85.2520	2333.5887	23162.9982
2112.860	11.7077	86.7624	2332.9785	23162.5614
2112.881	11.6478	87.0597	2334.1147	23163.8738
2112.901	11.6101	86.3839	2333.7346	23163.6739
2112.922	11.2730	86.2743	2334.6591	23164.7814
2112.942	10.9832	88.3594	2334.4693	23164.7786
2112.962	10.8100	87.3991	2334.4682	23164.9632
2112.983	10.6808	89.3797	2336.1000	23166.7897
2113.003	10.4761	86.5661	2336.1096	23167.0029
2113.024	10.2461	86.7552	2337.1197	23168.2222
2113.044	10.1673	88.3665	2336.9800	23168.2963
2113.064	9.9500	87.5359	2336.9714	23168.5005
2113.085	9.6854	85.9522	2337.9997	23169.7470
2113.105	9.6539	87.4927	2337.5713	23169.5400
2113.125	9.3358	87.8949	2337.4700	23169.6568
2113.146	9.2444	87.3486	2338.7974	23171.2089
2113.166	9.1499	87.4495	2338.5832	23171.2255
2113.187	9.0082	87.4567	2339.8380	23172.7166
2113.207	8.9766	87.7658	2339.6811	23172.8019
2113.227	8.9861	87.6078	2339.5512	23172.9123
2113.248	8.9325	87.5071	2340.8302	23174.4379
2113.268	8.9231	85.3999	2340.2774	23174.1354
2113.288	8.8601	87.9880	2339.8111	23173.9134
2113.309	9.0333	87.2837	2341.1142	23175.4650
2113.329	8.9200	85.7979	2340.5867	23175.1903
2113.349	9.0239	84.0654	2339.5329	23174.3799
2113.370	9.0460	84.8585	2339.7354	23174.8209
2113.390	9.2444	84.5528	2338.6173	23173.9356
2113.411	9.2633	87.0307	2339.2939	23174.8423
2113.431	9.3295	84.4181	2338.5187	23174.2964
2113.451	9.3672	85.2816	2337.4636	23173.4598
2113.472	9.4775	85.9815	2338.0988	23174.3110
2113.492	9.5752	85.6287	2337.3653	23173.7927
2113.512	9.7484	86.0328	2336.6495	23173.2835
2113.533	9.8177	85.8934	2337.4102	23174.2509
2113.553	10.1106	85.9155	2336.7182	23173.7657
2113.574	10.3689	85.1631	2337.3307	23174.5843
2113.594	10.3185	85.7979	2336.4992	23173.9574
2113.614	10.6241	82.9736	2335.3156	23172.9667
2113.635	10.7155	84.7766	2335.3667	23173.2042
2113.655	10.9139	85.7023	2334.4800	23172.4988
2113.675	11.0147	87.0814	2333.9860	23172.1782
2113.695	11.0273	87.1898	2333.7446	23172.1057
2113.716	11.0304	84.0578	2334.4236	23172.9559
2113.736	11.0872	86.8858	2333.6256	23172.3283
2113.756	11.1848	87.1248	2333.3456	23172.2122
2113.777	11.1407	85.7391	2334.3106	23173.3449
2113.797	11.2321	84.4630	2333.3912	23172.5933
2113.817	11.3171	84.1481	2332.2198	23171.5776
2113.837	11.4305	86.3912	2331.3823	23170.8843
2113.858	11.3643	85.3925	2332.1841	23171.8297
2113.878	11.2541	85.0147	2331.3252	23171.1141
2113.898	11.2131	86.6098	2330.6786	23170.6022
2113.919	11.3738	87.0958	2331.8234	23171.8841
2113.939	11.3360	86.7261	2331.5346	23171.7372
2113.959	11.3234	86.9510	2331.2254	23171.5664
2113.979	11.4179	86.6025	2330.8996	23171.3752
2114.000	11.3895	84.9478	2331.6668	23172.2792
2114.020	11.3643	87.8591	2331.2118	23171.9627
2114.040	11.3076	83.7184	2330.5589	23171.4419
2114.060	11.3612	85.3408	2329.4971	23170.5022
2114.081	11.4148	85.4738	2330.1538	23171.2787
2114.101	11.4274	85.0592	2329.3411	23170.5848
2114.121	11.2950	85.9228	2328.6129	23169.9665
2114.142	11.3895	88.1453	2329.8465	23171.3126
2114.162	11.5250	86.6461	2329.7430	23171.3279
2114.182	11.5691	86.8205	2329.4213	23171.1225
2114.203	11.5754	87.7945	2330.7399	23172.5629
2114.223	11.6888	85.5254	2330.3815	23172.3315
2114.243	11.7266	84.8734	2329.5437	23171.6139
2114.264	11.7550	83.9223	2329.8488	23172.0359
2114.284	11.8211	87.0162	2329.1071	23171.4085
2114.304	11.8432	86.8205	2328.8546	23171.2647
2114.324	11.4683	87.6150	2328.7045	23171.2207
2114.345	11.3266	87.5503	2330.1278	23172.7572
2114.365	11.0619	87.5791	2330.0767	23172.8270
2114.385	10.8005	87.8376	2330.0738	23172.9445
2114.406	10.3154	87.3270	2331.4798	23174.4787
2114.426	10.2744	88.3879	2331.5088	23174.6438
2114.446	9.9279	87.4711	2331.5614	23174.8327
2114.467	9.7705	87.8591	2332.9776	23176.3935
2114.487	9.5940	86.6752	2332.7924	23176.3596
2114.507	9.6003	86.0108	2332.3033	23176.0178
2114.527	9.5058	86.5224	2331.7951	23175.6511
2114.548	9.5090	86.7552	2332.8514	23176.8518
2114.568	9.4145	86.6825	2332.4862	23176.6347
2114.588	9.4554	87.5719	2332.2607	23176.5538
2114.609	9.4019	88.2310	2333.7504	23178.1951
2114.629	9.4082	88.0738	2333.8488	23178.4538
2114.649	9.1877	87.3775	2333.8045	23178.5701
2114.669	9.2633	88.1024	2333.7656	23178.6909
2114.690	9.2003	86.8858	2335.0948	23180.1870
2114.710	9.1468	86.7334	2334.7316	23179.9959
2114.730	9.0743	87.0452	2334.3993	23179.8316
2114.751	9.2223	86.1793	2335.4139	23181.0178
2114.771	9.5311	85.2446	2334.6831	23180.4600
2114.791	9.6350	84.1255	2333.6212	23179.5608
2114.812	9.7484	84.6499	2333.8718	23179.9693
2114.832	10.0224	84.2757	2332.7465	23178.9967
2114.852	10.0918	83.6806	2331.4746	23177.8639
2114.872	10.2209	85.0295	2330.3436	23176.8580
2114.893	10.2934	86.0402	2331.0341	23177.6711
2114.913	10.3941	85.3925	2330.3594	23177.1190
2114.933	10.4445	85.5328	2329.6091	23176.4830
2114.954	10.4981	85.4369	2330.2914	23177.2791
2114.974	10.4603	86.2012	2329.6600	23176.7617
2114.994	10.4445	84.2982	2328.8480	23176.0553
2115.015	10.6430	86.0841	2329.4376	23176.7492
2115.035	10.8950	85.4221	2328.7951	23176.2104
2115.055	10.8037	85.0073	2327.9822	23175.4930
2115.075	10.8572	84.5901	2327.0417	23174.6379
2115.096	10.8572	84.7692	2327.4760	23175.1547
2115.116	10.7784	85.8273	2326.7072	23174.4664
2115.136	10.8855	85.7464	2326.1100	23173.9418
2115.157	10.9737	87.0524	2327.1541	23175.0610
2115.177	10.9611	87.4567	2327.0374	23175.0246
2115.197	11.0808	86.9220	2326.9006	23174.9665
2115.217	11.1533	87.6438	2326.7965	23174.9396
2115.238	10.9958	86.2451	2328.0216	23176.2482
2115.258	10.9737	88.2381	2327.8898	23176.2059
2115.278	10.9895	86.8060	2327.8525	23176.2571
2115.299	11.0241	86.8423	2329.0226	23177.5220
2115.319	10.9517	87.1898	2328.8035	23177.4030
2115.339	10.8541	85.0147	2328.2846	23176.9797
2115.360	10.8918	86.0255	2328.9957	23177.7875
2115.380	10.9769	85.5181	2328.3648	23177.2537
2115.400	10.9202	86.5515	2327.8290	23176.8082
2115.420	11.0399	85.3408	2327.2705	23176.3337
2115.441	11.0084	86.6752	2328.1639	23177.3130
2115.461	11.0304	85.1483	2327.5898	23176.8264
2115.481	11.0021	84.9404	2326.7355	23176.0514
2115.502	10.9359	86.1793	2327.4798	23176.8743
2115.522	10.8257	85.8788	2326.9531	23176.4273
2115.542	11.1123	84.3582	2326.1314	23175.6776
2115.563	10.9108	83.8921	2326.3842	23175.9991
2115.583	10.8698	86.7697	2325.6399	23175.3206
2115.603	11.0115	86.0475	2325.2619	23175.0021
2115.624	10.8918	83.8016	2325.8036	23175.6040
2115.644	10.9139	86.0988	2324.9404	23174.7992
2115.664	10.9328	85.1927	2324.3185	23174.2272
2115.684	10.8855	86.4130	2323.7563	23173.7082
2115.705	10.9486	85.5254	2324.6802	23174.6772
2115.725	10.8163	84.3357	2323.8246	23173.8671
2115.745	10.8698	86.4058	2323.1255	23173.2046
2115.766	10.7438	86.4349	2324.2141	23174.3320
2115.786	10.9139	87.2404	2323.9961	23174.1576
2115.806	10.8855	85.1631	2323.5701	23173.7716
2115.826	10.7910	86.4349	2323.0160	23173.2519
2115.847	10.8225	86.1134	2324.0552	23174.3281
2115.867	10.8414	86.7188	2323.6995	23174.0133
2115.887	10.8729	86.8640	2323.4725	23173.8239
2115.908	10.9359	84.8437	2324.3598	23174.7524
2115.928	10.8257	86.5370	2323.7599	23174.1953
2115.948	10.8163	86.0475	2323.3668	23173.8393
2115.969	10.9391	84.7915	2324.1043	23174.6159
2115.989	10.9769	84.8585	2323.2209	23173.7707
2116.009	10.9549	85.5328	2322.4714	23173.0500
2116.029	10.8604	86.4349	2321.9923	23172.5928
2116.050	11.0241	86.5734	2323.1242	23173.7503
2116.070	10.8257	85.8934	2322.7196	23173.3753
2116.090	10.8666	86.9438	2322.3814	23173.0625
2116.111	11.0336	86.6607	2323.6122	23174.3237
2116.131	11.1785	85.2446	2323.1084	23173.8545
2116.151	11.3045	83.3850	2322.0685	23172.8403
2116.172	11.3738	82.0117	2321.8758	23172.6663
2116.192	11.3927	85.2075	2320.6176	23171.4186
2116.212	11.5943	83.7336	2319.6604	23170.4593
2116.233	11.6730	85.3704	2320.1424	23170.9367
2116.253	11.6793	83.7033	2319.2131	23170.0001
2116.273	11.5660	84.3057	2318.1190	23168.8873
2116.294	11.7109	86.2816	2318.8783	23169.6261
2116.314	11.9156	82.8283	2317.9707	23168.6972
2116.334	11.8872	87.2837	2317.2404	23167.9364
2116.355	12.0889	81.2947	2317.6613	23168.3250
2116.375	12.2243	85.3482	2316.3604	23166.9868
2116.395	12.1834	83.5595	2315.4507	23166.0275
2116.416	12.2621	83.8619	2315.6928	23166.2162
2116.436	12.2432	83.1872	2314.4837	23164.9483
2116.456	12.3283	86.8132	2313.7785	23164.1736
2116.477	12.2999	82.9507	2314.4488	23164.7743
2116.497	12.5015	84.3732	2313.3007	23163.5540
2116.517	12.4889	84.7021	2312.4571	23162.6269
2116.538	12.8008	84.7617	2313.0917	23163.1770
2116.558	12.8039	86.9800	2312.6922	23162.6946
2116.578	12.8700	84.8139	2312.3065	23162.2214
2116.599	12.7251	86.6098	2313.2838	23163.1148
2116.619	12.7724	86.0548	2313.0348	23162.7861
2116.639	12.6212	85.5107	2312.6069	23162.2748
2116.659	12.5298	85.6728	2312.1211	23161.7005
2116.680	12.4889	86.1646	2313.1727	23162.6669
2116.700	12.3818	86.5806	2312.9385	23162.3523
2116.720	12.3944	86.5151	2312.7653	23162.0964
2116.741	12.3471	85.3038	2313.8056	23163.0590
2116.761	12.3755	86.1134	2313.3435	23162.5227
2116.781	12.3597	87.6150	2313.2700	23162.3719
2116.801	12.2936	86.3912	2313.2434	23162.2677
2116.822	12.1518	86.8568	2314.5263	23163.4801
2116.842	12.1046	85.5181	2314.2138	23163.1027
2116.862	11.8872	85.2224	2313.6345	23162.4535
2116.883	11.8179	86.1354	2314.5838	23163.3351
2116.903	11.8652	85.4516	2314.1401	23162.8267
2116.923	11.7675	86.8785	2313.8251	23162.4427
2116.944	11.7644	86.2305	2315.0765	23163.6305
2116.964	11.7077	84.9998	2314.5676	23163.0623
2116.984	11.6006	88.1525	2314.3834	23162.8150
2117.004	11.7675	84.2982	2314.0853	23162.4510
2117.025	12.4669	84.7841	2314.6332	23162.9347
2117.045	13.3678	82.9583	2313.5522	23161.7864
2117.065	14.0891	82.4752	2312.1022	23160.2550
2117.086	14.7758	81.0277	2311.7046	23159.7656
2117.106	15.1002	82.2593	2309.9222	23157.8792
2117.126	15.4027	82.4752	2308.4017	23156.2362
2117.147	15.6893	85.0295	2308.7463	23156.4517
2117.167	15.8405	85.6581	2308.2266	23155.8021
2117.187	15.7397	85.2594	2307.7514	23155.1917
2117.208	15.5727	87.1826	2308.9627	23156.2720
2117.228	15.1286	87.3270	2309.0733	23156.2592
2117.248	15.0908	87.8591	2309.2945	23156.3591
2117.268	14.9931	86.7552	2309.4183	23156.3637
2117.289	14.9553	85.2372	2310.5305	23157.3639
2117.309	15.2861	85.6581	2310.0229	23156.7478
2117.329	15.7554	82.2902	2309.0335	23155.6415
2117.350	16.5493	83.8695	2309.1363	23155.6226
2117.370	16.8516	84.3057	2308.1956	23154.5555
2117.390	16.7540	83.2862	2307.1700	23153.3927
2117.411	16.5997	85.6139	2307.7726	23153.8559
2117.431	16.7130	87.1031	2307.6011	23153.5476
2117.451	16.3067	87.9021	2307.8108	23153.6207
2117.471	16.0893	87.5143	2308.0859	23153.7623
2117.492	15.7334	87.7730	2309.7879	23155.3421
2117.512	15.7807	89.3444	2310.3201	23155.7649
2117.532	15.7239	86.5224	2310.6385	23155.9788
2117.553	15.8405	85.2298	2311.6938	23156.9375
2117.573	16.3603	83.5595	2310.8228	23155.9711
2117.593	17.0627	84.0654	2309.7699	23154.8120
2117.614	17.3557	82.1511	2309.8733	23154.8040
2117.634	17.2926	84.0578	2308.5977	23153.4105
2117.654	16.8989	86.2670	2308.0197	23152.7043
2117.674	16.4075	86.5952	2307.8692	23152.4216
2117.695	15.9066	88.1739	2309.4838	23153.9124
2117.715	15.7995	88.1096	2309.8816	23154.1981
2117.735	15.5633	90.3259	2310.6310	23154.8418
2117.756	15.3932	88.0667	2312.8412	23156.9633
2117.776	15.2735	87.7156	2313.1141	23157.1616
2117.796	15.1538	85.0221	2312.8794	23156.8526
2117.817	15.0877	85.7538	2313.7369	23157.6395
2117.837	14.8545	85.6802	2313.2785	23157.1127
2117.857	14.6971	86.1646	2312.8938	23156.6550
2117.877	14.4261	85.7612	2312.5273	23156.2114
2117.898	13.9757	86.7915	2313.6982	23157.3098
2117.918	13.7867	89.0267	2313.9664	23157.5137
2117.938	13.8434	86.8205	2314.2360	23157.7222
2117.959	13.4591	88.2809	2315.8289	23159.2644
2117.979	13.0181	87.4639	2316.0583	23159.4537
2117.999	12.4070	89.9486	2316.5611	23159.9204
2118.020	11.9282	90.1235	2318.9893	23162.3292
2118.040	11.5156	88.1024	2319.5901	23162.9278
2118.060	11.0777	87.0162	2319.6689	23163.0082
2118.080	10.8698	87.7945	2319.6956	23163.0371
2118.101	10.6745	86.6461	2321.1054	23164.4571
2118.121	10.5957	85.8420	2320.7295	23164.0974
2118.141	10.5170	86.6098	2320.3523	23163.7320
2118.162	10.4351	86.1427	2321.4602	23164.8559
2118.182	10.3059	85.0221	2320.8608	23164.2753
2118.202	10.4130	86.0768	2320.2579	23163.6844
2118.223	11.0651	82.0427	2320.5613	23163.9981
2118.243	11.5565	84.2532	2319.1666	23162.6075
2118.263	11.7109	86.2012	2318.4781	23161.9113
2118.283	12.0416	83.3090	2317.6418	23161.0588
2118.304	12.0826	83.4078	2317.7340	23161.1305
2118.324	12.0605	84.1932	2316.5908	23159.9609
2118.344	12.0573	85.7538	2315.8504	23159.1835
2118.365	12.3566	87.1103	2317.0340	23160.3327
2118.385	12.3220	87.7874	2317.1080	23160.3794
2118.405	12.1802	89.0479	2317.5021	23160.7489
2118.426	12.3503	86.7261	2319.1711	23162.4050
2118.446	12.7755	85.6949	2318.8083	23162.0366
2118.466	13.1756	86.5297	2318.4174	23161.6360
2118.486	13.4245	86.3328	2318.1371	23161.3422
2118.507	13.3457	86.3620	2319.2627	23162.4590
2118.527	12.8322	88.0452	2319.2277	23162.4214
2118.547	12.0290	88.8001	2319.5969	23162.7899
2118.568	11.4746	89.3797	2321.6581	23164.8642
2118.588	11.0147	88.1882	2322.1167	23165.3500
2118.608	10.3753	91.7659	2322.9648	23166.2327
2118.629	9.9941	89.5556	2325.5303	23168.8521
2118.649	9.5783	88.4235	2326.0086	23169.4014
2118.669	9.2759	89.0833	2326.4027	23169.8714
2118.689	9.1625	89.2810	2326.9339	23170.4836
2118.710	8.9231	86.5515	2328.4953	23172.1377
2118.730	8.6585	85.0295	2327.8769	23171.6172
2118.750	8.5703	83.8016	2326.8108	23170.6393
2118.771	8.4506	85.3038	2327.2038	23171.1167
2118.791	8.3214	85.8273	2326.5270	23170.5226
2118.811	8.2112	86.5661	2326.0678	23170.1394
2118.832	8.1261	84.6648	2326.8397	23170.9892
2118.852	8.0883	85.5328	2326.0129	23170.2397
2118.873	8.1230	87.3414	2327.0713	23171.3767
2118.893	8.0947	86.1573	2326.7883	23171.1766
2118.913	8.3183	86.1573	2326.3127	23170.7795
2118.934	8.9074	83.4382	2326.7972	23171.3425
2118.954	9.8334	81.6854	2325.1305	23169.7474
2118.974	10.1327	83.3242	2323.4657	23168.1354
2118.995	10.2618	84.0052	2323.5917	23168.3053
2119.015	10.5107	81.0907	2321.9604	23166.7095
2119.035	10.7186	83.6277	2320.2870	23165.0527
2119.056	10.6461	84.3432	2320.5642	23165.3387
2119.076	10.8729	85.2742	2319.7196	23164.4997
2119.097	10.8572	88.8497	2321.0739	23165.8625
2119.117	11.0431	87.7228	2321.3749	23166.1813
2119.137	10.9423	86.9076	2321.3505	23166.1762
2119.158	10.9391	87.7658	2322.7800	23167.6330
2119.178	10.9549	84.8437	2322.4034	23167.2894
2119.198	10.6178	86.1354	2321.7613	23166.6748
2119.219	10.2430	85.1853	2322.6027	23167.5446
2119.239	9.6350	86.6534	2322.1005	23167.0728
2119.260	9.3862	86.2962	2323.2209	23168.2270
2119.280	9.0617	87.9594	2323.1114	23168.1569
2119.300	8.7498	86.0841	2322.9681	23168.0516
2119.321	8.5735	88.7079	2324.3980	23169.5267
2119.341	8.4286	88.5516	2324.7713	23169.9553
2119.361	8.2805	87.5934	2324.9553	23170.1978
2119.382	8.2396	87.2693	2326.3728	23171.6826
2119.402	8.1892	86.4714	2326.1386	23171.5224
2119.422	8.1230	84.9998	2325.5314	23170.9844
2119.443	8.0316	84.2307	2325.9622	23171.4832
2119.463	7.9214	83.7562	2324.7801	23170.3649
2119.484	8.1577	81.7788	2324.5776	23170.2183
2119.504	8.2206	83.0118	2322.8835	23168.5692
2119.524	8.6018	83.4154	2321.4816	23167.1947
2119.545	8.9546	82.1356	2321.3230	23167.0548
2119.565	9.2759	84.4406	2319.9653	23165.7071
2119.585	9.3168	82.1047	2318.6193	23164.3559
2119.606	9.7484	84.3282	2318.6499	23164.3738
2119.626	9.8901	82.7440	2317.4077	23163.1121
2119.646	9.8870	82.9660	2315.9553	23161.6251
2119.667	9.9437	82.9736	2315.9334	23161.5601
2119.687	10.1327	83.9072	2314.6934	23160.2700
2119.708	10.0823	83.2862	2314.9052	23160.4261
2119.728	10.3280	82.8819	2313.5600	23159.0187
2119.748	10.4383	84.8809	2312.4957	23157.8787
2119.769	10.6115	85.1557	2313.2295	23158.5350
2119.789	10.5863	84.1030	2312.4171	23157.6448
2119.809	10.4918	85.4738	2311.6675	23156.8086
2119.830	10.7312	84.7617	2312.4462	23157.5010
2119.850	10.6052	85.8934	2311.8749	23156.8447
2119.871	10.5548	86.2158	2312.9768	23157.8648
2119.891	10.5296	84.9924	2312.4905	23157.3001
2119.911	10.3375	83.9524	2311.6353	23156.3592
2119.932	10.3154	85.1483	2312.2170	23156.8537
2119.952	10.5265	86.3036	2311.7805	23156.3309
2119.973	10.4383	86.8785	2313.0702	23157.5392
2119.993	10.5044	87.3775	2313.0875	23157.4826
2120.013	10.3658	87.1970	2313.1573	23157.4791
2120.034	10.4666	86.4276	2314.5068	23158.7634
2120.054	10.4414	84.9032	2314.0217	23158.2181
2120.074	10.4540	84.7394	2313.2629	23157.3922
2120.095	10.6493	84.4630	2313.8420	23157.9032
2120.115	10.5579	83.7336	2312.8461	23156.8369
2120.136	10.6619	84.0955	2313.1915	23157.1084
2120.156	10.6682	85.5328	2312.4408	23156.2815
2120.177	10.6682	83.5595	2313.0110	23156.7746
2120.197	10.8068	82.8130	2311.7233	23155.4059
2120.217	10.6335	84.9181	2310.6767	23154.2652
2120.238	10.6619	84.4930	2311.3244	23154.8166
2120.258	10.6398	84.2682	2310.4534	23153.8482
2120.278	10.8068	85.3630	2309.7374	23153.0259
2120.299	10.8950	84.2757	2310.4363	23153.6187
2120.319	10.8478	84.5827	2309.5925	23152.6679
2120.340	10.7942	86.0621	2310.4683	23153.4371
2120.360	10.8918	83.7562	2309.7831	23152.6465
2120.380	10.8320	84.3057	2308.8155	23151.5644
2120.401	10.7280	85.1853	2309.5003	23152.1332
2120.421	10.8225	83.6882	2308.6707	23151.1869
2120.441	10.8414	85.2964	2307.8699	23150.2602
2120.462	10.6997	84.0127	2308.5349	23150.7988
2120.482	11.0903	83.6882	2307.5231	23149.6589
2120.503	11.2037	83.4609	2307.8168	23149.8205
2120.523	11.2856	83.2177	2306.6446	23148.5115
2120.543	11.0619	81.9574	2305.2381	23146.9537
2120.564	11.1249	85.3851	2305.5940	23147.1525
2120.584	10.9170	84.8064	2305.0315	23146.4320
2120.604	10.8005	86.3620	2304.6378	23145.8751
2120.625	10.7627	85.7685	2305.8338	23146.9126
2120.645	10.7847	85.4959	2305.4459	23146.3711
2120.665	10.9108	84.6797	2304.8826	23145.6489
2120.686	11.0273	81.5138	2305.0431	23145.6484
2120.706	11.1439	83.6201	2303.6498	23144.0873
2120.727	11.1218	84.2832	2304.1230	23144.3878
2120.747	11.1123	86.3547	2303.6527	23143.7451
2120.767	11.1596	82.3442	2302.8672	23142.7802
2120.788	11.0304	84.1932	2303.1126	23142.8434
2120.808	10.9108	82.7593	2302.0446	23141.5888
2120.828	10.9013	82.8283	2300.7639	23140.1084
2120.849	10.8100	84.5079	2301.1745	23140.3147
2120.869	10.8918	85.7170	2300.6727	23139.6084
2120.889	10.9706	84.2757	2300.1387	23138.8642
2120.910	11.1974	85.2372	2300.9357	23139.4527
2120.930	11.2888	84.7245	2300.3932	23138.7036
2120.951	11.2856	84.8213	2301.1928	23139.2981
2120.971	11.3203	83.0653	2300.3034	23138.2035
2120.991	11.2478	85.1408	2299.4781	23137.1635
2121.012	11.1596	83.0729	2300.0574	23137.5270
2121.032	11.1817	84.5453	2299.1378	23136.3899
2121.052	11.1753	84.2232	2298.4202	23135.4459
2121.073	11.1817	85.7391	2299.3168	23136.1173
2121.093	11.3486	83.9147	2298.7436	23135.3211
2121.114	11.4084	85.1557	2299.4810	23135.8367
2121.134	11.5376	82.6596	2298.6013	23134.7346
2121.154	11.6037	84.2232	2297.5780	23133.4785
2121.175	11.7329	85.3334	2298.4146	23134.0815
2121.195	11.6951	80.3791	2297.1999	23132.6313
2121.215	11.6605	82.5828	2295.5448	23130.7248
2121.236	11.6825	83.0424	2295.7230	23130.6437
2121.256	11.5597	82.8589	2294.5732	23129.2293
2121.277	11.5974	82.0582	2294.6404	23129.0262
2121.297	11.5061	85.1260	2293.7166	23127.8275
2121.317	11.5911	85.7906	2293.4224	23127.2520
2121.338	11.6605	84.9181	2294.5112	23128.0643
2121.358	11.4525	85.1705	2294.0701	23127.3506
2121.378	11.7077	82.8972	2293.2997	23126.3011
2121.399	11.6132	84.2757	2293.7751	23126.4962
2121.419	11.6384	82.8436	2292.8513	23125.2899
2121.439	11.6668	82.4982	2291.6447	23123.7891
2121.460	11.6037	81.9109	2291.6602	23123.5040
2121.480	11.8368	84.7915	2290.6937	23122.2320
2121.500	11.7329	84.0052	2290.0863	23121.3104
2121.521	11.8305	86.0475	2291.1026	23122.0154
2121.541	11.7014	85.1260	2290.8837	23121.4900
2121.562	11.7109	85.0221	2291.9067	23122.2114
2121.582	11.6069	84.6424	2291.4278	23121.4344
2121.602	11.6289	81.3574	2290.3479	23120.0480
2121.623	11.5817	86.0108	2290.8942	23120.2851
2121.643	11.4368	84.7543	2290.6103	23119.6939
2121.663	11.3454	85.0889	2290.1771	23118.9498
2121.684	11.3329	84.5752	2291.1248	23119.5898
2121.704	11.1974	83.8544	2290.4511	23118.6104
2121.724	11.2950	81.4747	2289.2724	23117.1158
2121.745	11.2698	84.4331	2289.5781	23117.1012
2121.765	11.2194	84.5901	2289.0221	23116.2238
2121.786	11.2667	83.4685	2289.7050	23116.5865
2121.806	11.2698	84.3582	2288.9492	23115.5104
2121.826	11.2258	81.1300	2287.8155	23114.0462
2121.847	11.2100	85.6802	2288.2964	23114.1933
2121.867	11.1722	83.9826	2287.8623	23113.4260
2121.887	11.0588	86.7987	2287.6188	23112.8461
2121.908	11.0336	85.9522	2289.1353	23114.0336
2121.928	11.1785	85.6065	2289.0047	23113.5824
2121.949	11.0745	86.5588	2290.4020	23114.6666
2121.969	11.2384	85.1927	2290.2876	23114.2467
2121.989	11.2730	85.8200	2290.0522	23113.7042
2122.010	11.2037	84.0654	2291.0399	23114.3895
2122.030	11.2572	83.6806	2290.2541	23113.3028
2122.050	11.1123	83.3014	2289.3515	23112.0902
2122.071	11.1407	84.8213	2290.0415	23112.4693
2122.091	10.9580	85.3482	2289.6695	23111.7886
2122.112	11.0651	86.5442	2291.0110	23112.8273
2122.132	10.8698	84.7394	2290.8115	23112.3318
2122.152	11.0808	83.5064	2290.1113	23111.3309
2122.173	10.9359	82.3287	2290.3939	23111.3108
2122.193	10.8068	84.4256	2289.4519	23110.0628
2122.213	10.9076	81.9807	2288.4640	23108.7584
2122.234	10.8698	83.5898	2288.7212	23108.6953
2122.254	10.9895	83.3166	2287.8253	23107.4759
2122.274	10.8572	83.8846	2286.9894	23106.3071
2122.295	10.9958	85.0815	2287.8554	23106.8409
2122.315	11.0210	81.6932	2286.9485	23105.6018
2122.336	10.9737	83.9976	2287.2455	23105.5637
2122.356	10.9517	84.2532	2286.5907	23104.5722
2122.376	11.0966	84.1481	2285.9690	23103.6069
2122.397	10.9958	84.4331	2286.7809	23104.0768
2122.417	11.0745	83.6125	2286.0978	23103.0529
2122.437	10.9769	83.7336	2285.3075	23101.9138
2122.458	10.9580	84.6872	2286.0997	23102.3578
2122.478	10.8351	84.5453	2285.6218	23101.5338
2122.499	11.0619	85.7023	2286.7278	23102.2977
2122.519	10.9139	83.0958	2286.1701	23101.4014
2122.539	10.8288	85.9375	2285.6583	23100.5454
2122.560	10.9202	85.3704	2286.9483	23101.4960
2122.580	11.1627	85.4073	2286.7157	23100.9304
2122.600	11.1690	84.8213	2286.3950	23100.2741
2122.621	11.0462	85.9888	2287.5892	23101.1380
2122.641	11.3990	85.0221	2287.3873	23100.6117
2122.661	11.6730	85.0592	2287.0338	23099.9313
2122.682	11.7014	83.8619	2287.8916	23100.4652
2122.702	11.7423	84.2232	2287.2012	23099.4525
2122.722	11.8495	83.7336	2286.4982	23098.4196
2122.743	11.6856	84.7543	2287.2873	23098.8797
2122.763	11.9030	84.7990	2286.8477	23098.1135
2122.784	11.8305	85.6655	2287.9761	23098.9196
2122.804	11.8841	86.0255	2287.8819	23098.5094
2122.824	11.6006	86.2305	2287.8825	23098.1938
2122.845	11.6730	82.9889	2288.7815	23098.7821
2122.865	11.4620	84.2232	2287.9354	23097.6261
2122.885	11.5407	83.9374	2287.2570	23096.6295
2122.906	11.6415	82.0195	2287.5965	23096.6491
2122.926	11.6478	84.0503	2286.5760	23095.3055
2122.946	11.6982	83.7109	2285.8485	23094.2453
2122.967	11.6415	80.1720	2285.8448	23093.9052
2122.987	11.7014	82.7517	2284.3251	23092.0410
2123.008	11.6793	84.7543	2284.9706	23092.3374
2123.028	11.5344	84.9850	2284.5907	23091.6103
2123.048	11.5628	85.1038	2284.2734	23090.9424
2123.069	11.4431	86.0328	2285.5509	23091.8751
2123.089	11.4903	85.9301	2285.5320	23091.5191
2123.110	11.6825	85.8641	2286.9082	23092.5661
2123.130	11.6069	85.1038	2286.7075	23092.0434
2123.150	11.6573	86.2743	2286.5774	23091.5897
2123.171	11.6668	86.3401	2288.0831	23092.7800
2123.191	11.7172	86.3255	2288.1490	23092.5399
2123.211	11.5691	84.4331	2287.8982	23091.9823
2123.232	11.4084	86.0475	2289.0164	23092.7990
2123.252	11.4399	84.0804	2288.6503	23092.1361
2123.272	11.4116	83.8846	2287.9306	23091.1138
2123.293	11.4368	83.1034	2288.4409	23091.3208
2123.313	11.3203	84.1781	2287.6106	23090.1857
2123.334	11.4116	84.3432	2288.3916	23090.6619
2123.354	11.4021	84.9329	2287.8923	23089.8599
2123.374	11.3580	85.2742	2287.5534	23089.2139
2123.395	11.4148	83.7033	2288.4144	23089.7712
2123.415	11.3833	85.1334	2287.8420	23088.8970
2123.435	11.3360	84.0428	2287.3330	23088.0805
2123.456	11.3517	83.3774	2287.9260	23088.3669
2123.476	11.3076	85.0667	2287.2947	23087.4291
2123.496	11.4620	85.0295	2286.9449	23086.7677
2123.517	11.4557	82.4444	2287.5520	23087.0651
2123.537	11.4620	84.6125	2286.6956	23085.8979
2123.558	11.4399	83.0576	2287.3400	23086.2307
2123.578	11.5502	85.4147	2286.7207	23085.3003
2123.598	11.4652	83.5898	2286.1972	23084.4597
2123.619	11.3864	83.3698	2286.7243	23084.6701
2123.640	11.4462	83.8695	2287.2934	23084.9291
2123.660	11.2415	83.6504	2286.5169	23083.8417
2123.680	10.9359	84.2907	2285.8199	23082.8258
2123.701	10.8383	85.8934	2286.9124	23083.6021
2123.721	10.6461	85.1334	2286.7215	23083.1005
2123.741	10.8257	85.2075	2286.4194	23082.4853
2123.762	10.9895	84.5528	2287.4307	23083.1880
2123.782	11.0777	83.7713	2286.7857	23082.2367
2123.803	11.0935	84.2757	2287.4945	23082.6400
2123.823	11.1407	82.9965	2286.6745	23081.5143
2123.843	11.0304	84.4780	2285.8983	23080.4236
2123.864	10.9927	84.0202	2286.6966	23080.9081
2123.884	11.0462	85.0667	2286.1871	23080.0868
2123.904	11.1249	83.3014	2285.5649	23079.1467
2123.925	11.2131	83.3546	2286.0471	23079.3106
2123.945	11.4053	85.0221	2285.4280	23078.3730
2123.965	11.5407	82.6903	2284.7067	23077.3259
2123.986	11.5754	83.0958	2285.0483	23077.3400
2124.006	11.6478	84.6424	2284.3360	23076.2985
2124.027	11.4840	84.7394	2285.3075	23076.9427
2124.047	11.1659	84.1932	2284.7898	23076.1006
2124.067	11.2950	85.3038	2284.3720	23075.3536
2124.088	11.0241	83.0195	2285.1590	23075.8139
2124.108	11.1249	83.9147	2284.3122	23074.6404
2124.128	11.4715	85.2964	2283.8530	23073.8476
2124.149	11.5376	83.1720	2284.6717	23074.3352
2124.169	11.4809	85.1853	2284.0667	23073.4006
2124.190	11.4084	84.2532	2285.0514	23074.0583
2124.210	11.1753	83.7184	2284.3778	23073.0598
2124.230	11.1313	85.2149	2283.8718	23072.2228
2124.251	11.0494	81.8721	2284.4501	23072.4708
2124.271	11.3076	83.3774	2283.3330	23071.0209
2124.291	11.3392	81.9652	2282.2454	23069.5883
2124.312	11.2541	82.3133	2282.3555	23069.3484
2124.332	11.3643	84.6125	2281.5423	23068.1816
2124.353	11.1596	82.9048	2282.2245	23068.5100
2124.373	11.2384	84.1481	2281.4340	23067.3654
2124.393	11.1376	83.3926	2280.7341	23066.3036
2124.414	11.2384	84.0503	2281.4134	23066.6212
2124.434	11.1753	81.8410	2280.4406	23065.2856
2124.454	11.2352	79.1340	2278.6657	23063.1327
2124.475	11.4179	83.8921	2278.6027	23062.6819
2124.495	11.2825	83.7940	2277.9623	23061.6501
2124.515	11.2919	85.2520	2277.5551	23060.8462
2124.536	11.2447	85.2964	2278.8142	23061.7138
2124.556	11.1848	82.2824	2278.1533	23060.6654
2124.577	11.0619	83.8393	2278.6351	23060.7591
2124.597	11.0084	82.8436	2277.8281	23059.5626
2124.617	11.1281	83.1796	2276.9220	23058.2578
2124.638	11.1943	83.2253	2277.4684	23058.4040
2124.658	11.3392	85.1112	2276.9498	23057.4860
2124.678	11.3360	82.9507	2276.3923	23056.5233
2124.699	11.5880	85.2742	2277.2618	23056.9900
2124.719	11.7109	82.9889	2276.7337	23056.0615
2124.739	11.6919	85.1779	2276.1962	23055.1181
2124.760	11.5817	84.4406	2277.3105	23055.8303
2124.780	11.5344	84.3132	2276.8631	23054.9850
2124.801	11.4557	84.1255	2277.7639	23055.4911
2124.821	11.3738	83.5671	2277.1351	23054.4694
2124.841	11.4399	84.5752	2276.5885	23053.5239
2124.862	11.6415	83.4761	2277.4254	23053.9640
2124.882	11.7172	84.9032	2276.9145	23053.0587
2124.903	11.6730	82.7747	2277.6824	23053.4341
2124.923	11.7581	85.0741	2277.0804	23052.4410
2124.943	11.5943	84.9627	2276.8483	23051.8136
2124.964	11.6132	81.6620	2277.4338	23052.0064
2124.984	11.3643	83.9826	2276.4699	23050.6480
2125.004	11.4368	84.3207	2275.9583	23049.7341
2125.025	11.4683	84.3882	2276.9174	23050.2940
2125.045	11.4431	84.6573	2276.5232	23049.5042
2125.066	11.5880	84.6872	2277.5858	23050.1756
2125.086	11.5723	85.9962	2277.4545	23049.6587
2125.106	11.4966	83.8016	2277.1781	23048.9950
2125.127	11.6825	84.5154	2278.0538	23049.4873
2125.147	11.7297	84.7692	2277.6850	23048.7383
2125.167	11.6384	83.9524	2277.2275	23047.8966
2125.188	11.7392	83.8318	2278.0100	23048.2970
2125.208	11.5723	83.9675	2277.3957	23047.3022
2125.228	11.5502	84.5079	2276.9011	23046.4212
2125.249	11.4746	83.5671	2277.7382	23046.8744
2125.269	11.2982	82.4290	2276.8286	23045.5810
2125.290	11.3549	81.1064	2276.8772	23045.2412
2125.310	11.3580	84.7543	2275.9559	23043.9273
2125.330	11.2068	83.2710	2275.4047	23042.9756
2125.351	11.1596	84.5154	2276.2103	23043.3826
2125.371	11.3486	85.5181	2275.9886	23042.7661
2125.391	11.3266	86.5370	2276.1044	23042.4870
2125.412	11.3770	85.4516	2277.6321	23043.6296
2125.432	11.5691	86.1061	2277.6450	23043.2666
2125.453	11.5943	85.6360	2279.1105	23044.3651
2125.473	11.6164	86.3839	2279.1815	23044.0782
2125.493	11.8809	84.8660	2279.1241	23043.6634
2125.514	12.0132	85.4664	2280.3261	23044.5148
2125.534	11.7423	85.5476	2280.2153	23044.0601
2125.554	11.6542	87.5071	2280.4439	23043.9460
2125.575	11.5785	87.7515	2282.4860	23045.6586
2125.595	11.3045	85.8714	2282.7804	23045.6371
2125.616	11.4494	87.0814	2284.3924	23046.9443
2125.636	11.3958	83.9449	2284.2329	23046.4886
2125.656	11.6258	84.2982	2283.6144	23045.5700
2125.677	11.6793	86.0255	2284.7587	23046.4175
2125.697	11.7550	85.7612	2284.7206	23046.0892
2125.717	11.9282	84.7692	2284.4748	23045.5520
2125.738	11.8526	86.0108	2285.6878	23046.4793
2125.758	11.7675	86.0475	2285.6830	23046.1962
2125.778	11.6384	87.3702	2285.9035	23046.1398
2125.799	11.3801	87.7228	2287.8486	23047.8207
2125.819	11.3329	85.1038	2287.9441	23047.6638
2125.840	11.4116	83.7562	2288.7798	23048.2527
2125.860	11.4778	85.6287	2288.2937	23047.5220
2125.880	11.5533	86.5588	2288.2778	23047.2590
2125.901	11.4778	85.7759	2289.7136	23048.4561
2125.921	11.4935	87.7228	2289.8971	23048.4104
2125.941	11.5282	85.3704	2290.0112	23048.2971
2125.962	11.3770	83.8770	2290.8885	23048.9530
2125.982	11.2352	85.3777	2290.3544	23048.1997
2126.003	11.3108	85.1112	2291.4433	23049.0729
2126.023	10.9643	84.7692	2291.0060	23048.4237
2126.043	11.0021	85.1779	2290.5851	23047.7864
2126.064	10.8383	85.6728	2291.7341	23048.7233
2126.084	10.8414	86.4932	2291.6717	23048.4553
2126.104	10.7438	85.8567	2291.6405	23048.2182
2126.125	10.5957	83.3698	2292.4938	23048.8705
2126.145	10.6524	86.2232	2291.9957	23048.1737
2126.166	10.4067	87.3847	2293.6065	23049.5923
2126.186	10.5202	87.4567	2293.9638	23049.7688
2126.206	10.6052	86.4932	2294.1690	23049.7966
2126.227	10.5485	86.9873	2295.7305	23051.1909
2126.247	10.6115	87.0307	2295.9249	23051.2282
2126.267	10.7406	86.1646	2295.9807	23051.1284
2126.288	10.6273	86.6243	2297.3993	23052.4001
2126.308	10.7469	86.4276	2297.4128	23052.2750
2126.328	10.7564	88.6155	2297.7560	23052.4817
2126.349	10.8541	89.3444	2300.0518	23054.6561
2126.369	10.9517	86.9873	2300.5754	23055.0744
2126.390	10.9328	88.4804	2302.4025	23056.8096
2126.410	10.8729	88.2167	2302.9573	23057.2861
2126.430	10.9296	89.8084	2303.7252	23057.9832
2126.451	10.9737	88.0166	2305.9229	23060.1271
2126.471	11.2131	87.8734	2306.3001	23060.4650
2126.491	11.4494	89.1539	2306.8609	23060.9919
2126.512	11.7927	88.1810	2308.9343	23063.0463
2126.532	11.8841	88.6226	2309.4252	23063.5327
2126.552	11.8999	89.2810	2310.0921	23064.2017
2126.573	11.8872	89.2810	2312.3385	23066.4666
2126.593	11.3675	89.8995	2313.1805	23067.3446
2126.614	10.9045	89.5275	2315.5388	23069.7569
2126.634	10.7155	91.1731	2316.5926	23070.8839
2126.654	10.5265	88.7717	2317.5081	23071.8837
2126.675	10.3816	88.3095	2319.4044	23073.8800
2126.696	10.2146	86.9003	2320.9515	23075.5465
2126.716	9.9437	88.2239	2321.0141	23075.7375
2126.736	9.8838	89.6610	2321.5332	23076.3880
2126.757	9.6319	87.0958	2323.3228	23078.3220
2126.777	9.4712	87.0597	2323.1954	23078.3481
2126.797	9.3830	89.0550	2323.3941	23078.7005
2126.818	8.9956	86.8568	2325.0135	23080.4838
2126.838	9.1090	89.4078	2325.2143	23080.8585
2126.859	9.1877	87.7515	2327.0279	23082.8572
2126.879	9.2601	87.3486	2327.0107	23083.0350
2126.899	9.1719	87.6581	2326.9782	23083.1970
2126.920	9.4523	86.4568	2328.2403	23084.6603
2126.940	9.6507	88.6866	2328.2152	23084.8430
2126.960	9.7421	89.8575	2328.7535	23085.5920
2126.981	9.7642	87.8662	2330.6211	23087.6834
2127.001	9.9657	87.5719	2330.6150	23087.9114
2127.022	10.0036	88.7930	2332.2230	23089.7623
2127.042	10.3406	87.8877	2332.4027	23090.1947
2127.062	10.5107	86.6098	2332.2185	23090.2629
2127.083	10.6714	90.6115	2333.9554	23092.2606
2127.103	10.8666	89.0126	2334.6010	23093.1801
2127.123	11.1974	89.1045	2334.9889	23093.8474
2127.144	11.3454	89.0550	2336.8543	23096.0047
2127.164	11.4462	88.0667	2337.0492	23096.5027
2127.185	11.4148	89.0196	2338.7023	23098.4690
2127.205	11.7140	86.6752	2338.6378	23098.7263
2127.225	11.5029	86.1646	2338.1013	23098.5076
2127.246	11.6258	86.5588	2338.9825	23099.7084
2127.266	11.6856	85.1779	2338.2589	23099.3048
2127.287	11.7266	86.9293	2339.0310	23100.3967
2127.307	11.8495	85.2298	2338.3768	23100.0626
2127.327	11.7392	85.2001	2337.4444	23099.4409
2127.348	11.8809	85.4442	2337.9722	23100.2769
2127.368	11.8368	86.0475	2337.2207	23099.8318
2127.388	11.9124	85.6508	2336.5128	23099.4216
2127.409	11.8778	83.9750	2336.8751	23100.0795
2127.429	11.8054	88.5942	2336.3158	23099.8141
2127.450	11.8211	85.9155	2337.5299	23101.3256
2127.470	11.8305	87.5431	2337.1097	23101.2067
2127.490	11.8211	86.1354	2336.7311	23101.1247
2127.511	11.7172	85.8788	2337.5061	23102.1981
2127.531	11.8211	86.4860	2336.9050	23101.8960
2127.551	11.8715	87.3847	2336.5608	23101.8451
2127.572	11.9313	87.9236	2337.9108	23103.4937
2127.592	11.6982	87.8376	2337.8671	23103.7556
2127.612	11.8022	88.1024	2337.8537	23104.0471
2127.633	11.8022	87.9092	2339.3098	23105.8159
2127.653	11.7140	86.5151	2339.0273	23105.8523
2127.674	11.7234	86.8930	2340.0161	23107.1636
2127.694	11.6037	87.7874	2339.7671	23107.2409
2127.714	11.5911	87.2187	2339.5753	23107.3725
2127.735	11.7266	88.0023	2340.8724	23108.9989
2127.755	11.7203	88.9559	2340.9901	23109.4533
2127.775	11.6447	88.1739	2341.1347	23109.9358
2127.796	11.5817	90.0186	2342.9291	23112.0786
2127.816	11.6478	89.4853	2343.4427	23112.9532
2127.837	11.4809	88.3095	2345.1392	23115.0227
2127.857	11.7077	88.6511	2345.2039	23115.4700
2127.877	11.7644	88.4520	2345.2915	23115.9404
2127.898	11.7329	88.9276	2346.8926	23117.9336
2127.918	11.7109	88.4591	2347.0061	23118.4482
2127.938	11.7738	89.2528	2347.1719	23119.0163
2127.959	11.8179	89.9136	2349.0604	23121.3181
2127.979	11.8054	88.7504	2349.3583	23122.0412
2128.000	11.9817	87.8591	2350.7747	23123.8920
2128.020	11.9093	88.7221	2350.7063	23124.2649
2128.040	11.9345	89.4219	2350.8975	23124.8977
2128.061	11.8936	89.2739	2352.6576	23127.1098
2128.081	11.8117	90.9516	2353.1692	23128.0857
2128.101	11.6699	91.0624	2353.9706	23129.3583
2128.122	11.2226	89.8435	2356.0767	23131.9513
2128.142	11.1376	89.7874	2356.4471	23132.8221
2128.162	10.8288	90.0186	2356.8419	23133.7209
2128.183	10.3438	88.8214	2358.5528	23135.9472
2128.203	10.1799	89.6259	2358.6963	23136.6158
2128.224	10.0540	90.1654	2360.5495	23139.0048
2128.244	9.6665	89.3162	2360.8394	23139.8418
2128.264	9.4082	88.1667	2360.7946	23140.3449
2128.285	9.2885	86.1427	2361.6682	23141.7705
2128.305	9.0648	87.3270	2360.9484	23141.6027
2128.325	9.1058	84.2007	2359.9159	23141.1117
2128.346	8.9420	84.2307	2359.7782	23141.5083
2128.366	9.1468	85.3408	2358.4364	23140.6916
2128.387	9.2854	85.3260	2358.7060	23141.4796
2128.407	9.6476	81.1614	2356.8667	23140.1493
2128.428	9.8744	85.0295	2356.3775	23140.1552
2128.448	9.9248	84.9552	2355.1465	23139.4090
2128.468	9.8303	84.6424	2353.8668	23138.5993
2128.489	10.1547	86.7769	2354.3244	23139.5216
2128.509	10.1579	85.5771	2353.5115	23139.1708
2128.529	10.2398	85.6360	2352.5197	23138.6305
2128.550	10.4130	85.0963	2352.8746	23139.4326
2128.570	10.3941	83.1872	2351.4056	23138.4040
2128.591	10.5170	85.9962	2351.5051	23138.9355
2128.611	10.4383	82.9583	2350.1643	23138.0192
2128.631	10.6052	84.4256	2348.5802	23136.8425
2128.652	10.6398	84.3732	2348.6480	23137.3087
2128.672	10.8194	84.5976	2347.3457	23136.3972
2128.692	10.7375	85.4812	2346.2430	23135.6714
2128.713	10.8887	85.4959	2346.7189	23136.5200
2128.733	10.8635	84.0353	2345.5334	23135.7028
2128.753	10.8918	83.4230	2344.0194	23134.5414
2128.773	11.0431	83.4154	2342.4217	23133.2782
2128.794	10.9832	84.4630	2342.4064	23133.5879
2128.814	10.8666	86.0328	2341.4345	23132.9351
2128.834	11.0021	84.9032	2340.5477	23132.3564
2128.855	10.9170	85.9668	2341.0761	23133.1905
2128.875	11.0525	86.7915	2340.4955	23132.9150
2128.895	10.9328	86.7406	2340.0504	23132.7688
2128.916	11.0840	87.1970	2341.1185	23134.1389
2128.936	11.0021	87.0307	2340.7808	23134.1069
2128.957	10.9674	86.8132	2341.8235	23135.4589
2128.977	11.1439	86.1061	2341.2603	23135.2074
2128.997	11.2415	87.6078	2340.8357	23135.0886
2129.018	11.2793	86.6825	2341.9553	23136.5174
2129.038	11.2730	87.9522	2341.6746	23136.5503
2129.058	11.2037	86.8132	2341.4191	23136.6049
2129.078	11.1564	88.1024	2341.1916	23136.6845
2129.099	10.9611	87.3702	2342.5123	23138.3181
2129.119	10.9706	87.9307	2342.3350	23138.4597
2129.139	10.9706	87.3270	2342.1527	23138.5939
2129.160	11.0304	87.3198	2343.3179	23140.0806
2129.180	11.0115	89.0903	2343.3142	23140.4048
2129.200	10.9108	86.1793	2343.1217	23140.5385
2129.221	11.0651	87.7228	2344.1452	23141.8926
2129.241	11.0777	87.4279	2343.9226	23142.0047
2129.261	11.0525	87.7730	2343.7111	23142.1250
2129.282	10.9800	88.9984	2345.2262	23143.9789
2129.302	11.1596	89.9696	2345.6224	23144.7241
2129.322	11.3108	88.9559	2346.0065	23145.4614
2129.342	11.2762	89.6821	2346.3383	23146.1499
2129.363	11.3580	90.4584	2348.4065	23148.5879
2129.383	11.4242	90.6810	2349.1226	23149.6891
2129.403	11.3108	88.4804	2349.5021	23150.4594
2129.424	11.4337	88.1096	2350.9134	23152.2711
2129.444	11.5848	87.6797	2350.7120	23152.4765
2129.465	11.6415	88.9701	2352.1186	23154.2961
2129.485	11.7864	88.2453	2352.1384	23154.7365
2129.505	11.8148	88.6369	2352.1027	23155.1209
2129.526	11.7518	87.4927	2353.4015	23156.8462
2129.546	11.8085	87.7874	2353.0847	23156.9610
2129.566	11.7046	85.8053	2352.4924	23156.7947
2129.587	11.6699	88.3237	2353.4384	23158.1680
2129.607	11.6951	85.3112	2352.8487	23158.0072
2129.627	11.6888	84.1856	2351.5810	23157.1573
2129.647	11.7518	85.6065	2350.3780	23156.3577
2129.668	11.7550	86.0548	2350.9212	23157.3000
2129.688	11.8683	86.2597	2350.1442	23156.9204
2129.708	11.9881	86.7915	2349.4990	23156.6639
2129.729	11.7707	86.8858	2350.4038	23157.9584
2129.749	12.0920	88.2024	2350.0927	23158.0399
2129.769	12.0385	86.0841	2349.6527	23157.9877
2129.790	12.1897	86.0841	2350.2931	23159.0167
2129.810	12.1897	86.4495	2349.5603	23158.6713
2129.830	12.0479	87.3053	2349.0389	23158.5298
2129.851	12.0132	85.7097	2349.8342	23159.7062
2129.871	12.0511	85.3334	2348.8602	23159.1117
2129.891	12.0290	86.6970	2348.0619	23158.6824
2129.912	11.9313	86.5005	2348.9012	23159.8905
2129.932	11.8337	84.6051	2347.9493	23159.3062
2129.952	11.8148	84.5827	2346.6915	23158.4032
2129.972	11.6888	84.2007	2345.3825	23157.4340
2129.993	11.6951	84.9032	2345.5434	23157.9277
2130.013	11.4872	86.7624	2344.7261	23157.4392
2130.034	11.4746	85.6949	2345.4783	23158.5194
2130.054	11.3895	86.7987	2344.7990	23158.1680
2130.075	11.3612	86.3474	2345.6701	23159.3677
2130.095	11.2384	85.9888	2344.9623	23158.9891
2130.116	11.1817	85.5771	2345.5566	23159.9114
2130.136	11.1659	87.2404	2344.9299	23159.6122
2130.157	10.9769	88.1667	2346.1926	23161.2055
2130.177	11.0935	86.9148	2345.9329	23161.2818
2130.198	11.0494	87.7587	2347.0555	23162.7448
2130.218	11.0368	86.3839	2346.6296	23162.6628
2130.238	10.9265	86.1866	2345.9486	23162.3190
2130.259	11.1470	85.1705	2346.4942	23163.2006
2130.279	11.0525	85.2075	2345.4518	23162.4910
2130.299	11.1596	84.3282	2344.2829	23161.6419
2130.320	11.2415	84.1180	2344.3431	23162.0154
2130.340	11.3707	85.1408	2343.1422	23161.1208
2130.360	11.2856	83.7713	2341.8989	23160.1696
2130.381	11.4998	84.4705	2341.9533	23160.5091
2130.401	11.4620	84.6125	2340.7531	23159.5872
2130.421	11.3770	83.6428	2339.4308	23158.5285
2130.442	11.4557	83.1491	2339.2639	23158.6165
2130.462	11.4746	83.7336	2337.7329	23157.3305
2130.482	11.4935	84.5901	2336.4596	23156.2860
2130.503	11.4715	83.2177	2336.5065	23156.5545
2130.523	11.4179	84.4555	2335.1408	23155.4027
2130.543	11.3360	85.8934	2334.2354	23154.6981
2130.563	11.3643	84.4106	2333.3338	23153.9868
2130.584	11.2068	85.0592	2333.7088	23154.5488
2130.604	11.1785	83.7109	2332.5597	23153.5822
2130.624	10.9580	87.4711	2331.8245	23153.0186
2130.645	11.0556	84.9106	2332.7247	23154.0911
2130.665	10.9769	87.3342	2332.1634	23153.7039
2130.685	11.0084	86.1646	2331.8168	23153.5260
2130.706	10.9486	83.6579	2332.2721	23154.1503
2130.726	10.9076	84.9329	2331.1113	23153.1544
2130.746	11.0619	85.1038	2330.2044	23152.4005
2130.767	10.9013	85.0667	2330.7403	23153.0870
2130.787	11.0651	83.4761	2329.5907	23152.0844
2130.807	11.2194	83.4458	2328.1869	23150.8131
2130.828	11.2447	82.8513	2328.0744	23150.8242
2130.848	11.4652	82.9583	2326.5053	23149.3692
2130.868	11.5061	84.1255	2325.1669	23148.1283
2130.889	11.6982	85.0889	2325.5995	23148.6530
2130.909	11.7109	83.2177	2324.4749	23147.6166
2130.929	11.8841	84.4181	2323.2533	23146.4698
2130.950	12.0322	82.3442	2323.2833	23146.5678
2130.970	12.0699	84.6946	2321.9776	23145.3228
2130.990	12.2526	83.3622	2320.8569	23144.2490
2131.011	12.3408	85.2668	2321.2415	23144.6763
2131.031	12.2779	83.6579	2320.2737	23143.7478
2131.051	12.3755	87.3053	2319.6557	23143.1601
2131.071	12.3629	84.8362	2319.2405	23142.7694
2131.092	12.2526	84.8957	2319.8371	23143.3913
2131.112	12.1897	83.7109	2318.8341	23142.4115
2131.132	12.1613	84.1406	2317.7187	23141.3072
2131.153	12.0479	83.6352	2317.9940	23141.5889
2131.173	11.9691	86.7043	2317.3012	23140.9000
2131.193	12.0007	84.0127	2316.6795	23140.2748
2131.214	11.9408	84.6275	2317.1181	23140.7090
2131.234	12.0857	86.3182	2316.5365	23140.1221
2131.254	12.0069	84.7915	2315.9894	23139.5633
2131.274	12.1109	84.2532	2315.1071	23138.6613
2131.295	11.9786	85.9815	2315.8427	23139.3764
2131.315	12.0479	83.3242	2315.0055	23138.5181
2131.336	12.0511	86.7697	2315.7178	23139.2087
2131.356	12.0573	86.1646	2315.4832	23138.9550
2131.376	11.9471	85.3556	2315.0172	23138.4660
2131.397	12.0132	85.0295	2315.7800	23139.2076
2131.417	11.9849	86.9945	2315.3938	23138.8023
2131.437	11.9754	85.4664	2315.0848	23138.4702
2131.458	11.9566	84.3432	2315.7467	23139.1112
2131.478	11.8620	83.6655	2314.6958	23138.0372
2131.498	12.0857	84.3357	2313.6569	23136.9632
2131.519	12.2275	84.2532	2314.1243	23137.3926
2131.539	12.2967	86.1427	2313.4891	23136.7183
2131.559	12.2967	84.4331	2312.8916	23136.0749
2131.579	12.2589	85.8714	2312.2567	23135.3871
2131.600	12.3566	83.4837	2312.8749	23135.9524
2131.620	12.4196	83.8393	2311.7463	23134.7682
2131.640	12.1298	84.6349	2310.8225	23133.7772
2131.661	12.1644	85.1408	2311.5318	23134.4181
2131.681	12.1707	84.5378	2310.8102	23133.6281
2131.701	12.1518	85.5254	2310.1612	23132.9032
2131.722	12.1046	83.7260	2310.7876	23133.4535
2131.742	11.9597	85.8273	2310.0545	23132.6439
2131.762	12.0479	86.5151	2309.7925	23132.2998
2131.783	12.0101	85.1483	2310.8429	23133.2727
2131.803	12.0416	87.5143	2310.6241	23132.9812
2131.823	11.8368	84.2082	2310.2523	23132.5334
2131.843	11.9881	85.8200	2309.6045	23131.8040
2131.864	12.0007	85.0221	2310.5145	23132.6339
2131.884	11.9345	84.0127	2309.6989	23131.7390
2131.905	11.9817	84.7170	2310.2403	23132.1995
2131.925	11.8432	83.7033	2309.3263	23131.2027
2131.945	11.9250	85.3851	2308.5345	23130.3185
2131.966	11.8746	84.8809	2309.3576	23131.0495
2131.986	11.8022	84.5528	2308.6225	23130.2229
2132.006	11.7266	84.9478	2307.9077	23129.4086
2132.027	11.6668	84.5154	2308.5991	23130.0003
2132.047	11.5565	86.7987	2308.1849	23129.4883
2132.067	11.2352	84.6797	2307.8032	23129.0043
2132.088	11.2226	85.3556	2308.5953	23129.6966
2132.108	11.0714	87.2187	2308.3899	23129.3948
2132.128	10.8068	87.0741	2308.4717	23129.3797
2132.148	10.5611	83.9976	2308.0191	23128.8281
2132.169	10.5170	85.6287	2308.7373	23129.4491
2132.189	10.2304	84.3207	2308.0954	23128.7105
2132.209	10.1736	86.5151	2307.6084	23128.1204
2132.230	10.2051	85.6065	2308.7658	23129.1787
2132.250	10.0036	85.3482	2308.2900	23128.6078
2132.270	9.9469	85.4664	2307.7970	23128.0144
2132.291	9.9216	83.7487	2308.4466	23128.5645
2132.311	9.9122	85.1631	2307.6364	23127.6541
2132.331	9.8020	86.1061	2307.2269	23127.1375
2132.351	9.6728	85.6876	2306.9093	23126.7090
2132.372	9.6444	85.7759	2307.9609	23127.6540
2132.392	9.5342	85.8420	2307.6051	23127.1955
2132.413	9.5689	86.1354	2308.7374	23128.2297
2132.433	9.4113	85.0741	2308.3042	23127.7025
2132.453	9.3956	86.2816	2307.9007	23127.2003
2132.474	9.4397	83.8695	2308.7117	23127.9151
2132.494	9.4303	84.3132	2307.7775	23126.8841
2132.514	9.5499	83.0424	2306.7180	23125.7167
2132.535	9.4838	82.3519	2306.7166	23125.6014
2132.555	9.5216	84.2382	2305.5435	23124.3081
2132.575	9.4491	85.5697	2304.9181	23123.5524
2132.596	9.5594	83.5595	2305.5886	23124.0930
2132.616	9.5468	85.7759	2304.8844	23123.2589
2132.636	9.4744	84.1255	2304.2826	23122.5200
2132.656	9.3421	86.0035	2303.7261	23121.8200
2132.677	9.3830	84.6872	2304.6831	23122.6359
2132.697	9.3452	84.9924	2304.0472	23121.8609
2132.717	9.3830	84.5602	2303.3981	23121.0657
2132.738	9.3011	87.3991	2304.5798	23122.1045
2132.758	9.3830	84.1706	2304.2582	23121.6449
2132.778	9.2444	83.7789	2303.3410	23120.5830
2132.799	9.3830	85.2372	2304.0116	23121.1076
2132.819	9.2980	85.3038	2303.5267	23120.4780
2132.839	9.1719	84.4331	2302.9147	23119.7152
2132.860	9.3137	85.9375	2303.8262	23120.4778
2132.880	9.3735	86.7624	2303.7012	23120.2086
2132.900	9.2066	83.6428	2303.1977	23119.5575
2132.920	9.3515	82.9813	2302.0742	23118.2774
2132.941	9.3231	84.2532	2302.4508	23118.4934
2132.961	9.3767	85.1408	2301.7954	23117.6760
2132.982	9.2476	83.3166	2302.3881	23118.1066
2133.002	9.5216	84.8883	2301.5366	23117.0916
2133.023	9.6161	83.8544	2302.1822	23117.5728
2133.043	9.5625	85.2224	2301.4776	23116.7037
2133.063	9.6381	85.4295	2301.0427	23116.0981
2133.083	9.8933	86.1207	2300.7621	23115.6429
2133.104	9.9469	86.8060	2302.1449	23116.8576
2133.124	10.1453	86.1061	2302.0761	23116.6283
2133.144	10.2776	85.9888	2301.8727	23116.2631
2133.165	10.4004	85.4516	2302.9833	23117.2172
2133.185	10.4225	84.1180	2302.3503	23116.4306
2133.205	10.5485	87.7515	2302.1062	23116.0282
2133.226	10.6588	86.2012	2303.6507	23117.4219
2133.246	10.7690	87.6653	2303.7211	23117.3508
2133.266	10.8572	86.0182	2303.7604	23117.2493
2133.286	10.9863	86.7624	2303.6495	23116.9976
2133.307	11.0399	87.8376	2305.2873	23118.5033
2133.327	11.0682	86.8132	2305.4672	23118.5614
2133.347	11.3297	88.1239	2305.6923	23118.6673
2133.368	11.2698	87.8591	2307.5451	23120.4127
2133.388	11.2572	87.5647	2307.8248	23120.5973
2133.408	11.3549	87.6869	2308.0724	23120.7529
2133.429	11.5061	87.8017	2309.8095	23122.4093
2133.449	11.5250	86.4641	2309.8692	23122.3984
2133.469	11.4494	86.7116	2309.7475	23122.2060
2133.489	11.6037	87.9236	2309.8691	23122.2569
2133.510	11.6699	88.0166	2311.6623	23123.9904
2133.530	11.5660	87.1248	2311.8438	23124.1234
2133.551	11.6636	87.5934	2313.3998	23125.6408
2133.571	11.7801	86.6389	2313.4091	23125.6204
2133.592	11.8337	85.4590	2314.4899	23126.6776
2133.612	11.6856	84.5079	2313.7790	23125.9454
2133.633	11.7613	87.4711	2314.8346	23126.9815
2133.653	11.7581	85.3334	2314.5894	23126.7215
2133.674	11.8936	87.1320	2315.7194	23127.8417
2133.694	11.8400	87.9307	2315.8372	23127.9567
2133.714	11.7801	88.0023	2316.0977	23128.2166
2133.735	12.0038	87.6078	2317.7557	23129.8849
2133.755	11.8872	87.8376	2317.9115	23130.0611
2133.775	11.9440	86.7116	2317.9169	23130.0879
2133.796	11.8242	86.0108	2319.0500	23131.2488
2133.816	11.9849	85.1557	2318.4809	23130.7106
2133.836	12.0007	87.5071	2318.1667	23130.4223
2133.857	12.0385	87.6222	2319.7153	23132.0037
2133.877	12.0826	85.8934	2319.5270	23131.8559
2133.897	12.0762	86.2889	2319.1202	23131.4862
2133.917	12.0983	88.1024	2319.0843	23131.4848
2133.938	12.0952	87.4207	2320.6899	23133.1338
2133.958	12.0983	87.4999	2320.7221	23133.2185
2133.978	12.3156	87.7156	2320.8028	23133.3523
2133.999	12.1456	87.1320	2322.2694	23134.8808
2134.019	12.1140	88.1024	2322.3339	23135.0156
2134.039	12.1330	87.1754	2322.4047	23135.1575
2134.060	12.3220	88.9772	2324.0783	23136.9119
2134.080	12.2904	87.8017	2324.3760	23137.3014
2134.100	12.3220	87.6509	2324.4503	23137.4696
2134.121	12.1834	85.8126	2325.6307	23138.7508
2134.141	12.3346	88.0381	2325.4240	23138.6503
2134.161	12.3566	88.5231	2325.6688	23139.0014
2134.181	12.3062	87.5143	2325.8238	23139.2648
2134.202	12.2936	86.6825	2327.1146	23140.6720
2134.222	12.2463	86.1354	2326.7183	23140.3971
2134.243	12.2432	85.5033	2327.5531	23141.3555
2134.263	12.2842	88.0095	2327.2664	23141.1954
2134.283	12.1393	86.7842	2327.1954	23141.2489
2134.304	12.3566	87.2981	2328.4492	23142.6336
2134.324	12.1802	85.0370	2327.9562	23142.2758
2134.344	12.2873	87.9522	2327.5778	23142.0273
2134.365	12.2212	87.3414	2329.0374	23143.6229
2134.385	12.1235	88.2024	2329.0686	23143.7983
2134.406	12.3125	88.8072	2330.8081	23145.6918
2134.426	12.0385	86.9655	2330.8550	23145.9027
2134.446	11.9660	89.1822	2330.9635	23146.1758
2134.467	11.8432	86.0841	2332.3761	23147.7614
2134.487	11.9250	86.9583	2331.9513	23147.5149
2134.507	11.7172	87.1103	2331.7018	23147.4397
2134.528	11.5754	88.6440	2333.1900	23149.1090
2134.548	11.4557	87.6941	2333.3009	23149.4098
2134.568	11.4683	88.7717	2333.4315	23149.7315
2134.589	11.2352	87.9236	2335.0618	23151.5625
2134.609	11.2415	87.1175	2334.9345	23151.6442
2134.630	11.0431	87.0017	2336.0980	23153.0223
2134.650	10.9769	86.9510	2335.7775	23152.9209
2134.670	10.9391	87.5215	2335.5471	23152.9062
2134.691	10.9296	87.5431	2336.8673	23154.4480
2134.711	10.8351	87.0597	2336.6449	23154.4531
2134.731	10.7596	87.1103	2336.3535	23154.3860
2134.752	10.6147	85.4073	2337.2208	23155.4806
2134.772	10.5769	87.1392	2336.6533	23155.1418
2134.793	10.3658	86.6025	2337.7297	23156.4495
2134.813	10.4288	86.8495	2337.3059	23156.2604
2134.834	10.3280	87.7874	2338.5298	23157.7232
2134.854	10.3532	87.2259	2338.3546	23157.7925
2134.874	10.2713	86.6898	2337.9998	23157.6789
2134.895	10.2713	87.6797	2339.1685	23159.0932
2134.915	10.2146	87.8591	2339.0723	23159.2483
2134.935	10.1453	88.1167	2339.0497	23159.4760
2134.955	10.1044	86.4495	2338.7940	23159.4687
2134.976	10.0036	87.3414	2339.8522	23160.7796
2134.996	10.0854	86.1866	2339.4145	23160.5976
2135.016	10.2335	87.3630	2338.9858	23160.4195
2135.037	10.1295	87.3630	2340.2042	23161.8928
2135.057	10.2430	86.8858	2339.8815	23161.8295
2135.077	10.3784	85.7906	2339.3023	23161.5044
2135.098	10.5800	87.7730	2340.3146	23162.7730
2135.118	10.5548	86.8495	2340.0524	23162.7708
2135.138	10.6210	85.9962	2339.4991	23162.4728
2135.159	10.6241	87.6006	2340.5148	23163.7459
2135.179	10.7343	85.9668	2340.0753	23163.5668
2135.199	10.7218	86.3766	2339.4386	23163.1841
2135.219	10.7942	87.6509	2339.0887	23163.0824
2135.240	10.8918	87.1537	2340.3196	23164.5660
2135.260	10.9706	88.4164	2340.2142	23164.7194
2135.280	11.0115	89.4149	2340.4847	23165.2493
2135.301	11.0021	87.1465	2342.0036	23167.0374
2135.321	11.1029	87.3270	2341.6955	23167.0051
2135.341	11.1502	85.4738	2341.1143	23166.6943
2135.362	11.1281	86.3474	2341.8010	23167.6516
2135.382	11.0808	87.7012	2341.4252	23167.5477
2135.403	11.2100	86.0402	2342.4419	23168.8398
2135.423	11.2289	84.4181	2341.4634	23168.1364
2135.443	11.2572	85.8567	2340.4667	23167.4034
2135.464	11.3517	86.5734	2341.2674	23168.4663
2135.484	11.4462	86.5952	2340.7524	23168.2149
2135.504	11.2572	85.6802	2340.0960	23167.8150
2135.524	11.2793	85.9815	2339.3461	23167.3134
2135.545	11.3392	86.5952	2340.1863	23168.4020
2135.565	11.5282	86.0182	2339.5929	23168.0582
2135.585	11.3643	86.9728	2339.0694	23167.7777
2135.606	11.3675	89.0338	2340.5095	23169.4656
2135.626	11.5219	86.8423	2340.4524	23169.6639
2135.646	11.4148	88.8922	2340.3726	23169.8383
2135.667	11.5533	87.7443	2341.9060	23171.6338
2135.687	11.4746	86.5515	2341.5698	23171.5661
2135.707	11.6101	87.5143	2341.1997	23171.4603
2135.728	11.3517	88.1739	2342.5578	23173.0879
2135.748	11.5880	86.1427	2342.2169	23173.0218
2135.768	11.5092	86.7116	2341.6380	23172.7123
2135.788	11.6730	84.6946	2340.8265	23172.1620
2135.809	11.4179	86.9293	2341.4825	23173.0779
2135.829	11.6321	85.7685	2340.8869	23172.7423
2135.849	11.4935	84.2082	2339.8481	23171.9538
2135.870	11.6825	86.0402	2340.2770	23172.6295
2135.890	11.6352	87.5863	2339.8503	23172.4490
2135.910	11.6478	88.1382	2339.7763	23172.6183
2135.931	11.6605	87.9021	2341.2135	23174.3060
2135.951	11.7360	87.6438	2341.0929	23174.4432
2135.972	11.5660	87.1175	2342.2912	23175.9050
2135.992	11.6636	87.6366	2342.0261	23175.9083
2136.012	11.7581	89.0550	2342.0852	23176.2343
2136.033	11.7109	87.2332	2343.5366	23177.9609
2136.053	11.8746	87.2259	2343.2070	23177.9124
2136.073	11.6982	87.4567	2342.9186	23177.9013
2136.093	11.8117	86.6534	2342.5390	23177.7949
2136.114	11.7613	86.4130	2343.4245	23178.9560
2136.134	11.6573	87.0452	2342.9305	23178.7396
2136.154	11.7140	84.7095	2342.1606	23178.2398
2136.175	11.8242	86.4714	2342.7229	23179.0706
2136.195	11.7581	88.4520	2342.4804	23179.0981
2136.215	11.7046	85.3112	2342.0488	23178.9324
2136.236	11.6699	86.4641	2342.7159	23179.8663
2136.256	11.7392	86.1134	2342.0849	23179.5021
2136.276	11.7550	87.5719	2341.6453	23179.3228
2136.297	11.7360	87.7012	2342.9257	23180.8680
2136.317	11.7266	86.3109	2342.5298	23180.7415
2136.337	11.8778	87.0090	2342.0241	23180.4998
2136.357	11.7833	85.8053	2341.4410	23180.1742
2136.378	11.8558	86.8132	2342.2623	23181.2541
2136.398	11.7864	88.4520	2342.0822	23181.3358
2136.418	11.7140	87.0090	2341.9367	23181.4500
2136.439	11.7613	86.5442	2342.9144	23182.6917
2136.459	11.7770	87.5359	2342.5298	23182.5742
2136.479	11.7203	87.5647	2342.3191	23182.6269
2136.500	11.7833	86.9293	2343.4556	23184.0316
2136.520	11.7738	85.8934	2342.8560	23183.7030
2136.541	11.6982	87.5647	2343.8056	23184.9252
2136.561	11.8652	87.2187	2343.5265	23184.9221
2136.581	11.7644	87.7730	2343.2853	23184.9536
2136.602	11.6636	89.0974	2344.8229	23186.7711
2136.622	11.6825	87.6653	2344.8589	23187.0953
2136.642	11.7077	87.3198	2344.5999	23187.1230
2136.662	11.5502	88.1810	2344.4296	23187.2366
2136.683	11.6258	87.0017	2345.6595	23188.7560
2136.703	11.6573	87.6222	2345.3308	23188.7215
2136.723	11.6352	88.0667	2345.1825	23188.8644
2136.744	11.6258	87.2548	2346.4271	23190.4060
2136.764	11.5029	88.0166	2346.1960	23190.4773
2136.784	11.3612	88.4662	2346.1685	23190.7502
2136.805	11.2762	88.8922	2347.7550	23192.6457
2136.825	11.2037	87.4711	2347.6882	23192.8961
2136.845	11.1722	87.3919	2347.3737	23192.8962
2136.866	11.0903	85.8420	2348.2279	23194.0676
2136.886	11.0462	88.2881	2347.7853	23193.9442
2136.906	11.0021	86.7769	2347.5030	23193.9766
2136.926	10.9580	87.1392	2347.0340	23193.8177
2136.947	10.8163	86.3839	2347.9428	23195.0386
2136.967	10.7312	88.0810	2347.5592	23194.9697
2136.987	10.7973	88.4875	2347.5288	23195.2512
2137.008	10.6147	86.9655	2348.7670	23196.8079
2137.028	10.5485	86.5370	2348.2137	23196.5764
2137.049	10.5044	86.5005	2349.0232	23197.7089
2137.069	10.5390	88.5658	2348.7257	23197.7369
2137.089	10.3879	86.5224	2348.4356	23197.7684
2137.110	10.3626	86.3620	2349.2157	23198.8726
2137.130	10.2839	86.0768	2348.4807	23198.4614
2137.151	10.3028	85.9815	2349.1166	23199.4203
2137.171	10.2650	87.6653	2348.5828	23199.2096
2137.192	10.1989	87.0017	2349.6712	23200.6238
2137.212	10.2209	88.8497	2349.4956	23200.7789
2137.233	10.0540	88.6440	2351.0642	23202.6854
2137.253	10.0571	88.4164	2351.0714	23203.0392
2137.274	10.1232	85.9742	2352.0806	23204.4002
2137.294	10.0319	86.5224	2351.3193	23203.9917
2137.314	10.0004	87.1609	2350.7641	23203.7814
2137.335	10.1012	86.4203	2351.6364	23204.9999
2137.355	10.0477	85.3630	2350.7625	23204.4719
2137.375	10.0319	85.5549	2349.7562	23203.8003
2137.396	9.9342	87.7300	2350.5895	23204.9670
2137.416	10.1547	87.7084	2350.3341	23205.0478
2137.436	10.0981	88.7575	2350.2520	23205.2997
2137.457	10.0004	86.8858	2351.4893	23206.8769
2137.477	9.9405	85.1112	2350.6527	23206.3821
2137.497	10.0728	84.1856	2349.3793	23205.4382
2137.517	10.1201	85.6508	2348.2111	23204.5853
2137.538	10.0319	87.5287	2349.0454	23205.7325
2137.558	10.0540	86.2012	2348.5263	23205.5278
2137.578	10.1516	87.3414	2347.9826	23205.2921
2137.599	10.3721	88.0524	2349.2049	23206.8258
2137.619	10.3532	85.9448	2348.7280	23206.6642
2137.639	10.4698	86.2962	2347.9663	23206.2103
2137.660	10.5706	86.5588	2348.7472	23207.2987
2137.680	10.6714	86.1939	2348.0700	23206.9293
2137.700	10.7627	86.8713	2347.4530	23206.6123
2137.721	10.7879	85.9815	2348.2399	23207.6999
2137.741	10.7596	88.2881	2347.8202	23207.5826
2137.761	10.9265	88.1167	2347.7595	23207.8210
2137.781	11.0210	87.5431	2347.5760	23207.9351
2137.802	11.0525	86.8568	2348.6305	23209.2916
2137.822	11.0998	86.1793	2348.0017	23208.9668
2137.843	11.2384	86.0768	2348.6780	23209.9471
2137.863	11.1092	84.6872	2347.6722	23209.2430
2137.883	11.2321	85.1705	2346.5289	23208.3889
2137.904	11.2793	84.4630	2346.7675	23208.9113
2137.924	11.4084	86.6316	2345.8404	23208.2636
2137.944	11.3738	86.6679	2345.2900	23207.9840
2137.965	11.4242	85.8053	2346.0380	23209.0035
2137.985	11.5407	86.9076	2345.3880	23208.6252
2138.005	11.4872	87.1609	2344.9706	23208.4732
2138.025	11.5092	86.5005	2344.4910	23208.2536
2138.046	11.4715	87.2837	2345.4769	23209.5020
2138.066	11.6384	87.2404	2345.1339	23209.4248
2138.086	11.7172	86.6898	2344.6968	23209.2488
2138.107	11.6006	85.9742	2345.4853	23210.3001
2138.127	11.4620	85.5476	2344.6450	23209.7218
2138.147	11.7613	87.3630	2344.0451	23209.3756
2138.168	11.5880	87.6797	2345.2554	23210.8427
2138.188	11.6478	86.9873	2344.9389	23210.7876
2138.208	11.6636	85.8347	2344.3207	23210.4253
2138.229	11.7392	86.0695	2344.9817	23211.3421
2138.249	11.8526	88.1739	2344.5984	23211.2159
2138.269	11.7140	87.1826	2344.4042	23211.2752
2138.289	11.6730	85.7906	2343.8177	23210.9374
2138.310	11.8085	86.2158	2344.5029	23211.8715
2138.330	11.7833	86.0621	2343.8000	23211.4173
2138.350	11.7392	89.0974	2343.5832	23211.4435
2138.371	11.8652	88.5587	2345.2538	23213.3651
2138.391	11.9187	87.7300	2345.2058	23213.5769
2138.412	11.7550	87.3702	2346.4117	23215.0488
2138.432	11.8179	85.2668	2345.7445	23214.6503
2138.452	11.8715	87.0307	2345.0293	23214.1958
2138.472	11.7991	84.2232	2344.1503	23213.5680
2138.493	11.8872	86.4276	2344.5955	23214.2618
2138.513	11.9093	86.4641	2343.9931	23213.9067
2138.533	11.8778	86.0475	2343.3353	23213.4888
2138.554	11.8904	86.9220	2344.1940	23214.5881
2138.574	11.9030	87.5575	2343.8596	23214.4971
2138.594	11.7203	86.9728	2343.5378	23214.4147
2138.615	11.7927	87.6725	2344.6854	23215.8060
2138.635	11.8463	87.2404	2344.4167	23215.7856
2138.655	11.7770	84.5976	2343.6420	23215.2531
2138.676	11.8904	86.1354	2344.1079	23215.9591
2138.696	11.8274	86.9438	2343.5427	23215.6331
2138.716	11.8463	85.3482	2342.8541	23215.1764
2138.736	11.8368	86.8713	2342.1621	23214.7083
2138.757	11.8274	86.6170	2343.1257	23215.8968
2138.777	11.8211	88.6795	2342.9400	23215.9402
2138.797	12.0069	87.1248	2342.8407	23216.0682
2138.818	11.6699	86.9800	2343.9029	23217.3629
2138.838	11.8274	86.8713	2343.4681	23217.1637
2138.858	11.8242	86.9220	2343.0292	23216.9552
2138.879	11.9597	87.5575	2344.1543	23218.3143
2138.899	11.8620	85.0295	2343.5070	23217.9034
2138.919	11.6856	83.9374	2342.2681	23216.8900
2138.940	11.8841	87.1826	2342.8185	23217.6616
2138.960	11.8463	86.9220	2342.4392	23217.5043
2138.981	11.6478	86.6898	2343.4207	23218.7110
2139.001	11.7550	85.9155	2342.7856	23218.3026
2139.021	11.7991	87.4063	2342.2771	23218.0141
2139.042	11.7392	85.8861	2343.2051	23219.1642
2139.062	11.7707	88.5231	2342.8714	23219.0558
2139.082	11.6573	87.0814	2342.7399	23219.1465
2139.103	11.5156	86.7406	2343.7542	23220.3879
2139.123	11.5723	84.6648	2342.9162	23219.7776
2139.143	11.5502	85.9301	2341.9544	23219.0330
2139.164	11.4525	87.9880	2342.9953	23220.2913
2139.184	11.2982	87.9307	2342.9142	23220.4329
2139.205	11.2698	86.5151	2344.0349	23221.7817
2139.225	11.0808	87.7874	2343.6732	23221.6522
2139.245	11.0903	85.9228	2343.2179	23221.4241
2139.266	10.9233	87.2476	2344.1130	23222.5487
2139.286	11.0147	84.2832	2343.2912	23221.9565
2139.306	10.8257	84.5752	2342.0371	23220.9200
2139.327	10.7533	86.2889	2342.5459	23221.6418
2139.347	10.7218	85.8053	2341.8370	23221.1447
2139.367	10.5265	89.0267	2341.5904	23221.1041
2139.388	10.4540	87.2404	2343.0444	23222.7706
2139.408	10.3816	85.5844	2342.4503	23222.3937
2139.429	10.2618	87.0958	2343.2697	23223.4313
2139.449	10.4162	85.4959	2342.6342	23223.0148
2139.469	10.1106	86.0108	2341.8270	23222.4180
2139.490	10.2240	87.8089	2342.8523	23223.6549
2139.510	10.0256	85.8347	2342.3962	23223.4132
2139.530	10.1264	86.6316	2341.7509	23222.9758
2139.551	9.9248	85.7097	2342.5201	23223.9534
2139.571	10.0099	87.5934	2342.0117	23223.6547
2139.591	9.9500	85.8567	2341.5341	23223.3808
2139.612	9.9783	87.3702	2342.4601	23224.5128
2139.632	9.7358	85.0073	2341.7992	23224.0592
2139.652	10.1075	84.6200	2340.6911	23223.1481
2139.673	9.8996	83.1796	2340.6837	23223.3312
2139.693	9.7610	87.1031	2339.6980	23222.5302
2139.713	9.9437	86.6243	2339.2952	23222.3039
2139.733	9.8429	86.0108	2338.7166	23221.8960
2139.754	9.9563	87.3053	2339.6932	23223.0454
2139.774	9.7830	86.2597	2339.2636	23222.7915
2139.794	9.8240	87.2332	2338.8274	23222.5258
2139.815	9.8838	87.6797	2340.0803	23223.9537
2139.835	9.8807	85.5254	2339.5862	23223.6387
2139.855	9.8177	83.1415	2338.3467	23222.5681
2139.875	9.8492	83.7865	2336.8346	23221.2093
2139.896	9.9279	85.2594	2337.0921	23221.6128
2139.916	9.9941	85.5918	2336.2454	23220.9086
2139.936	9.9154	87.1609	2335.7243	23220.5220
2139.957	9.9973	85.7979	2336.6762	23221.6107
2139.977	10.0477	84.1631	2335.6873	23220.7583
2139.997	10.2240	87.1681	2334.9377	23220.1351
2140.017	10.2713	87.4423	2334.7406	23220.0589
2140.038	10.4571	86.8568	2335.9379	23221.3826
2140.058	10.4477	85.7170	2335.3910	23220.9656
2140.078	10.5359	86.4058	2334.7762	23220.4741
2140.099	10.5579	86.6825	2335.7624	23221.5854
2140.119	10.7343	87.1175	2335.4208	23221.3724
2140.139	10.8288	85.8347	2334.9430	23221.0185
2140.160	11.0241	86.1793	2335.7403	23221.9413
2140.180	11.0462	87.2259	2335.3335	23221.6621
2140.200	11.0682	85.5844	2334.8334	23221.2842
2140.221	11.1092	85.7023	2335.5055	23222.0795
2140.241	11.1974	86.6316	2334.9243	23221.6217
2140.261	11.4084	84.3882	2334.1327	23220.9456
2140.281	11.2856	86.2232	2333.2833	23220.2023
2140.302	11.4620	87.5287	2334.4035	23221.4301
2140.322	11.5092	86.9148	2334.1854	23221.3245
2140.342	11.3864	85.7538	2333.6761	23220.9234
2140.363	11.5974	86.5005	2334.5310	23221.8883
2140.383	11.5533	84.2907	2333.7065	23221.1738
2140.403	11.6069	84.2382	2332.5175	23220.0834
2140.424	11.6573	85.0741	2332.8752	23220.5349
2140.444	11.6415	84.3807	2331.8500	23219.5994
2140.464	11.6227	88.1167	2331.3415	23219.1720
2140.484	11.7046	86.7116	2331.2254	23219.1333
2140.505	11.6699	86.0841	2332.2050	23220.1952
2140.525	11.7644	88.2524	2331.9967	23220.0733
2140.545	11.7140	89.3515	2332.3321	23220.4958
2140.566	11.7046	87.4639	2333.9970	23222.2590
2140.586	11.7266	87.1103	2333.8057	23222.1741
2140.606	11.8085	87.1248	2333.5605	23222.0329
2140.626	11.7738	87.0017	2333.3005	23221.8737
2140.647	11.7801	87.0741	2334.4769	23223.1560
2140.667	11.7896	86.6534	2334.1393	23222.9290
2140.687	11.9282	86.5151	2333.7133	23222.6092
2140.708	11.8715	85.0963	2334.4560	23223.4596
2140.728	11.7864	87.4207	2333.9182	23223.0305
2140.748	11.9093	88.1953	2333.9004	23223.1182
2140.769	11.8872	85.9375	2335.0792	23224.4089
2140.789	12.0322	88.1310	2334.7905	23224.2371
2140.809	11.9093	86.6316	2334.6205	23224.1812
2140.830	11.9912	87.6294	2335.8126	23225.4930
2140.850	11.9471	87.5503	2335.6988	23225.5049
2140.870	11.9628	87.4783	2335.5615	23225.4916
2140.890	11.9849	87.5287	2335.4223	23225.4748
2140.911	12.0101	85.4369	2336.3791	23226.5584
2140.931	12.0636	85.2742	2335.5182	23225.8247
2140.951	11.9754	87.9164	2335.0786	23225.5049
2140.972	12.1046	87.1248	2336.4007	23226.9514
2140.992	11.9597	88.7433	2336.3936	23227.0762
2141.012	11.9408	86.4058	2336.2676	23227.0810
2141.033	12.0826	86.2378	2337.1578	23228.1063
2141.053	12.0322	88.5942	2336.9697	23228.0570
2141.073	11.9912	86.3839	2336.8081	23228.0322
2141.094	12.0636	86.9728	2337.8156	23229.1810
2141.114	11.9313	85.8714	2337.2900	23228.7992
2141.134	12.0983	88.3237	2336.9948	23228.6430
2141.155	12.0069	85.7464	2338.1240	23229.9158
2141.175	12.0322	89.0621	2337.9200	23229.8604
2141.195	11.9503	88.2738	2338.1370	23230.2260
2141.216	11.9944	87.2693	2339.5082	23231.7544
2141.236	12.0353	88.1953	2339.3955	23231.8059
2141.256	11.9691	88.2453	2339.4458	23232.0199
2141.277	11.9440	87.5431	2340.8433	23233.5890
2141.297	11.9408	85.6581	2340.3390	23233.2612
2141.317	11.9566	86.1134	2339.6043	23232.6957
2141.338	12.0132	87.1175	2340.5550	23233.8166
2141.358	11.9345	85.0147	2339.8773	23233.3105
2141.378	11.9440	86.6898	2339.1372	23232.7338
2141.398	11.9030	85.1557	2338.4297	23232.1812
2141.419	11.9156	88.3451	2339.4420	23233.3500
2141.439	11.7392	85.6876	2339.0930	23233.1610
2141.459	11.9408	87.0307	2338.5306	23232.7533
2141.480	11.7266	88.3451	2339.8677	23234.2494
2141.500	11.5723	88.2453	2339.9370	23234.4852
2141.520	11.4998	87.1537	2339.8081	23234.5224
2141.541	11.4305	87.0379	2340.9233	23235.8091
2141.561	11.4021	87.5503	2340.6478	23235.7095
2141.581	11.3297	87.9379	2340.5248	23235.7600
2141.601	11.2352	85.7759	2340.1094	23235.5148
2141.622	11.1249	86.6752	2340.9182	23236.4959
2141.642	11.0651	87.8089	2340.6255	23236.3781
2141.662	10.9611	86.4349	2340.2966	23236.2205
2141.683	10.8068	87.4783	2341.3574	23237.4564
2141.703	10.8037	83.8695	2340.5397	23236.8150
2141.723	10.6619	86.4860	2339.5679	23236.0092
2141.744	10.6776	86.2816	2340.4385	23237.0449
2141.764	10.4634	87.8161	2340.0878	23236.8621
2141.784	10.5296	85.5992	2339.6284	23236.5659
2141.804	10.4508	86.9655	2339.0339	23236.1283
2141.825	10.5737	87.1609	2340.1475	23237.4016
2141.845	10.2304	87.7945	2339.9425	23237.3612
2141.865	10.1579	84.6275	2339.3205	23236.8989
2141.886	10.1201	85.7685	2339.7817	23237.5188
2141.906	10.0540	86.4860	2339.1339	23237.0284
2141.926	10.0665	85.4885	2338.4478	23236.4919
2141.947	9.9279	87.1392	2339.3081	23237.5026
2141.967	9.8807	85.6287	2338.7512	23237.0977
2141.987	9.9720	86.3328	2338.0678	23236.5590
2142.007	9.8870	85.3408	2337.3452	23235.9731
2142.028	9.8051	86.7116	2338.1191	23236.8838
2142.048	9.7106	84.1706	2337.2648	23236.1656
2142.068	9.8587	85.7023	2336.2540	23235.2802
2142.089	9.7862	82.3365	2336.3436	23235.4899
2142.109	9.6980	85.6728	2335.0356	23234.2949
2142.129	9.6854	87.3414	2334.5729	23233.9351
2142.150	9.6539	84.3507	2335.3189	23234.7854
2142.170	9.7106	85.5771	2334.3415	23233.9109
2142.190	9.7358	85.2890	2333.5316	23233.1937
2142.211	9.6098	86.4860	2334.3050	23234.0594
2142.231	9.6507	86.1866	2333.7948	23233.6430
2142.251	9.6728	86.0914	2333.2257	23233.1614
2142.271	9.7232	85.8273	2332.6042	23232.6205
2142.292	9.7515	85.7317	2333.3516	23233.4492
2142.312	9.7673	84.2607	2332.4094	23232.5871
2142.332	9.8964	86.1793	2331.5532	23231.8007
2142.353	9.7862	84.9924	2332.2463	23232.5626
2142.373	9.9783	87.0379	2331.6555	23232.0411
2142.393	10.0760	86.4203	2331.3085	23231.7580
2142.413	10.1768	85.3334	2330.6836	23231.1915
2142.434	10.3312	84.2907	2331.1185	23231.6835
2142.454	10.4004	86.1573	2330.2797	23230.8995
2142.474	10.4004	86.5442	2329.8246	23230.4919
2142.495	10.6367	85.2890	2330.6544	23231.3712
2142.515	10.6682	84.7543	2329.7543	23230.5202
2142.535	10.6934	85.3186	2328.8704	23229.6752
2142.556	10.7596	84.6946	2329.3956	23230.2372
2142.576	10.9643	85.0444	2328.4609	23229.3370
2142.596	10.9454	85.2001	2327.6216	23228.5220
2142.616	10.9958	86.6098	2327.0520	23227.9689
2142.637	10.8950	85.3186	2327.9329	23228.8680
2142.657	11.0998	86.7987	2327.4104	23228.3656
2142.677	11.1974	85.5697	2326.9360	23227.9056
2142.698	11.2194	87.3775	2327.9955	23228.9830
2142.718	11.1848	84.7990	2327.4820	23228.4903
2142.738	11.2919	85.2816	2326.6277	23227.6491
2142.759	11.4021	85.1186	2327.2482	23228.2813
2142.779	11.4368	85.6213	2326.5061	23227.5503
2142.799	11.5092	84.9924	2325.7523	23226.7991
2142.819	11.4116	86.2524	2325.1125	23226.1539
2142.840	11.6164	84.6424	2325.8379	23226.8745
2142.860	11.5470	86.3985	2325.1633	23226.1954
2142.880	11.5156	86.3474	2324.7794	23225.8010
2142.901	11.5848	82.6443	2325.1780	23226.1892
2142.921	11.6573	86.8930	2324.2625	23225.2605
2142.941	11.7172	85.1853	2323.7794	23224.7561
2142.962	11.6730	85.8053	2324.5381	23225.4952
2142.982	11.6573	84.3282	2323.7294	23224.6666
2143.002	11.6636	86.7479	2323.0869	23223.9961
2143.022	11.7613	85.3851	2322.6275	23223.5024
2143.043	11.6825	84.0503	2323.1301	23223.9711
2143.063	11.8117	84.9627	2322.1534	23222.9578
2143.083	11.7234	85.4664	2321.4234	23222.1817
2143.104	11.8589	87.7658	2322.6014	23223.3161
2143.124	11.8305	86.2743	2322.4639	23223.1409
2143.144	11.7140	84.9329	2321.8589	23222.4941
2143.165	11.7455	85.2964	2322.5093	23223.1029
2143.185	11.7644	86.3693	2321.9796	23222.5326
2143.205	11.7896	85.7538	2321.5324	23222.0391
2143.225	11.7770	84.4630	2320.7750	23221.2287
2143.246	11.8211	85.4516	2321.3842	23221.7841
2143.266	11.7991	85.2075	2320.7019	23221.0477
2143.286	11.7487	87.1826	2320.3148	23220.6006
2143.307	11.7613	84.0654	2321.1616	23221.3899
2143.327	11.8305	84.1631	2320.0795	23220.2492
2143.347	11.9187	86.9873	2319.4949	23219.5966
2143.368	11.8809	86.9655	2320.8223	23220.8602
2143.388	11.7423	85.5697	2320.4577	23220.4375
2143.408	11.9062	85.9815	2319.9348	23219.8514
2143.429	11.8746	85.2224	2320.7786	23220.6340
2143.449	11.9471	84.0654	2319.8768	23219.6706
2143.469	11.8999	85.1557	2318.9751	23218.6974
2143.489	11.9534	85.8641	2318.3826	23218.0249
2143.510	11.8809	85.4073	2319.2576	23218.8216
2143.530	11.8337	83.5368	2318.3178	23217.8033
2143.550	11.9124	85.1853	2317.3530	23216.7493
2143.571	11.8841	86.9728	2318.3950	23217.7026
2143.591	11.9597	85.3630	2318.0278	23217.2506
2143.611	11.9628	85.6949	2317.4535	23216.5864
2143.631	11.8463	86.6898	2317.1061	23216.1439
2143.652	11.7864	84.7543	2318.0270	23216.9732
2143.672	11.9881	86.0475	2317.4103	23216.2666
2143.692	11.9030	84.5602	2316.7691	23215.5286
2143.713	11.9093	85.3777	2317.4323	23216.0952
2143.733	11.9597	87.6366	2317.1895	23215.7582
2143.753	11.9124	85.2298	2316.9251	23215.3971
2143.774	11.8904	84.1255	2317.4851	23215.8619
2143.794	11.8746	84.5528	2316.5234	23214.8031
2143.814	11.8368	85.2742	2315.7640	23213.9368
2143.834	11.8495	85.9081	2315.2386	23213.2975
2143.855	11.7455	85.4147	2316.1617	23214.1091
2143.875	11.7613	84.4481	2315.4128	23213.2497
2143.895	11.6793	87.6006	2315.0352	23212.7555
2143.916	11.6037	86.3839	2316.4238	23214.0333
2143.936	11.4274	86.6607	2316.1986	23213.7040
2143.956	11.4588	86.0035	2315.9131	23213.3117
2143.977	11.2793	87.6366	2317.2309	23214.5285
2143.997	11.2635	85.7759	2317.0565	23214.2599
2144.017	11.1753	86.3401	2316.6695	23213.7756
2144.038	11.0525	85.8494	2317.7255	23214.7382
2144.058	10.9359	85.8420	2317.2599	23214.1826
2144.078	11.0021	86.8785	2316.9706	23213.7991
2144.098	10.8666	85.5476	2316.6361	23213.3671
2144.119	10.6367	85.2001	2317.4418	23214.0780
2144.139	10.5769	85.4664	2316.8099	23213.3525
2144.159	10.4792	84.9329	2316.1418	23212.5835
2144.180	10.4383	85.0370	2316.8184	23213.1594
2144.200	10.3910	84.2832	2315.9713	23212.2108
2144.220	10.2934	83.0424	2314.8045	23210.9312
2144.241	10.2083	85.8200	2315.3052	23211.3155
2144.261	10.0918	85.5107	2314.8101	23210.7041
2144.281	10.1926	85.2520	2314.2271	23209.9989
2144.301	9.9342	84.6275	2313.5050	23209.1474
2144.322	9.9563	86.1500	2314.3550	23209.8689
2144.342	10.0224	86.3985	2314.0734	23209.4622
2144.362	9.9626	85.9595	2313.7638	23209.0242
2144.383	9.8901	85.0741	2314.6551	23209.7906
2144.403	9.8209	86.1939	2314.1577	23209.1707
2144.423	9.8650	86.8423	2313.9594	23208.8461
2144.444	9.9216	86.0988	2315.1799	23209.9463
2144.464	9.8083	84.3357	2314.5379	23209.1874
2144.484	9.7705	85.5992	2313.8212	23208.3462
2144.504	9.7138	83.6504	2312.9999	23207.3919
2144.525	9.8083	84.6051	2313.4176	23207.6745
2144.545	9.6948	87.1103	2313.0097	23207.1318
2144.565	9.7075	85.1853	2312.7031	23206.6864
2144.586	9.6634	87.1103	2313.8271	23207.6764
2144.606	9.7326	84.1856	2313.3446	23207.0638
2144.626	9.6602	83.7184	2312.3065	23205.8870
2144.647	9.6193	87.3558	2313.2230	23206.6645
2144.667	9.5594	85.1483	2312.9482	23206.2544
2144.687	9.7579	86.0548	2312.4614	23205.6281
2144.707	9.6885	83.9600	2311.7838	23204.8047
2144.728	9.7295	86.9728	2312.6823	23205.5588
2144.748	9.7106	85.1779	2312.3557	23205.0912
2144.769	9.7988	86.5734	2313.3894	23205.9881
2144.789	9.8209	84.8213	2312.9288	23205.3940
2144.810	9.9059	85.4147	2313.6918	23206.0255
2144.830	9.9028	84.6648	2313.0096	23205.2124
2144.850	9.8681	85.1260	2312.2881	23204.3522
2144.871	10.0728	84.2982	2312.9179	23204.8430
2144.891	10.1705	85.3999	2312.1822	23203.9678
2144.911	10.2177	85.2149	2311.6075	23203.2464
2144.932	10.1264	81.8254	2311.8313	23203.3217
2144.952	10.4162	86.3255	2310.8528	23202.1907
2144.972	10.4918	83.7184	2310.2002	23201.3765
2144.992	10.5233	85.2668	2309.3803	23200.3869
2145.013	10.6934	86.4714	2310.4489	23201.2874
2145.033	10.6493	85.3999	2310.1039	23200.7787
2145.053	10.8729	86.2085	2309.7198	23200.2268
2145.074	10.8887	83.9374	2310.5072	23200.8490
2145.094	10.9769	86.3255	2309.8951	23200.0729
2145.114	11.0998	83.6806	2309.2481	23199.2550
2145.134	11.1313	83.7487	2308.1825	23198.0090
2145.155	11.0998	85.7759	2308.8810	23198.5253
2145.175	11.3171	84.2157	2308.2443	23197.7069
2145.195	11.2541	85.8420	2307.6265	23196.9006
2145.216	11.4179	85.3482	2308.6217	23197.7096
2145.236	11.3864	85.8641	2308.1904	23197.0956
2145.256	11.5282	86.3182	2307.9251	23196.6439
2145.277	11.4462	86.1720	2309.1426	23197.6806
2145.297	11.4715	87.1754	2309.0585	23197.4222
2145.317	11.6195	84.5229	2308.7022	23196.8895
2145.337	11.6069	84.2907	2307.8726	23195.8770
2145.358	11.4935	84.2832	2308.4097	23196.2297
2145.378	11.5376	85.0444	2307.6690	23195.3037
2145.398	11.5785	85.1334	2307.0782	23194.5204
2145.419	11.7864	84.6648	2307.8382	23195.0889
2145.439	11.6289	84.3657	2307.0553	23194.1148
2145.459	11.5754	86.9148	2306.6549	23193.5167
2145.480	11.6478	83.2482	2307.4835	23194.1503
2145.500	11.7770	85.5549	2306.6674	23193.1395
2145.520	11.6321	86.1573	2306.3434	23192.6145
2145.541	11.7109	86.2085	2307.5590	23193.6345
2145.561	11.5785	86.8785	2307.4515	23193.3379
2145.581	11.7801	87.0090	2307.4779	23193.1749
2145.601	11.6289	86.1939	2307.3906	23192.8982
2145.622	11.6856	85.2594	2308.4345	23193.7582
2145.642	11.7707	84.9552	2307.8403	23192.9830
2145.662	11.7455	82.6520	2306.8217	23191.7745
2145.683	11.6668	83.6352	2306.9742	23191.7324
2145.703	11.6888	85.1705	2306.1649	23190.7251
2145.723	11.6668	85.5402	2305.6813	23190.0363
2145.743	11.7581	84.4106	2305.0778	23189.2218
2145.764	11.8022	83.4913	2305.5329	23189.4654
2145.784	11.7959	84.4930	2304.6056	23188.3241
2145.804	11.6982	84.9255	2303.9273	23187.4231
2145.825	11.8936	85.0815	2304.7629	23188.0370
2145.845	11.7360	83.9223	2304.0140	23187.0673
2145.865	11.8841	85.5992	2303.3602	23186.1850
2145.886	11.5911	85.0295	2304.3110	23186.9093
2145.906	11.7959	87.0669	2304.0800	23186.4561
2145.926	11.6982	84.9998	2303.8470	23185.9986
2145.946	11.8117	84.8213	2303.2449	23185.1676
2145.967	11.6919	85.5918	2304.1597	23185.8554
2145.987	11.8054	84.1932	2303.5477	23185.0185
2146.007	11.7644	87.0814	2303.1901	23184.4308
2146.028	11.8337	84.8660	2304.3723	23185.3879
2146.048	11.7140	84.7095	2303.7230	23184.5168
2146.068	11.8305	84.3882	2303.0027	23183.5671
2146.089	11.8620	84.8362	2303.7137	23184.0491
2146.109	11.7770	84.4256	2303.0207	23183.1274
2146.129	11.7644	84.8288	2302.3351	23182.2055
2146.150	11.7613	85.5033	2303.2471	23182.8829
2146.170	11.8683	84.3582	2302.6592	23182.0626
2146.190	11.8211	85.2446	2302.0358	23181.2001
2146.210	11.8589	85.0518	2301.5350	23180.4543
2146.231	11.8022	84.8883	2302.3889	23181.0653
2146.251	11.9628	84.8809	2301.7964	23180.2318
2146.271	11.8085	85.6655	2301.3401	23179.5289
2146.292	11.7738	85.4221	2302.3959	23180.3417
2146.312	11.8054	83.3318	2301.6352	23179.3401
2146.332	11.9660	82.7210	2300.4366	23177.8898
2146.352	11.7896	84.8437	2299.5034	23176.6931
2146.373	11.8967	84.4630	2300.2725	23177.1981
2146.393	11.7833	85.1260	2299.6766	23176.3395
2146.413	11.8179	86.2451	2299.3833	23175.7787
2146.434	11.7675	86.9583	2300.8315	23176.9664
2146.454	11.7613	85.8126	2300.7557	23176.6380
2146.474	11.5723	85.5033	2300.4398	23176.0677
2146.495	11.5187	87.1754	2301.7836	23177.1632
2146.515	11.4778	83.8997	2301.4149	23176.5521
2146.535	11.3139	85.8861	2300.8374	23175.7271
2146.555	11.2068	84.6573	2300.3925	23175.0293
2146.576	11.2100	85.0889	2301.2269	23175.6132
2146.596	11.1313	86.8713	2301.0119	23175.1515
2146.616	10.9423	86.6098	2301.0514	23174.9438
2146.637	10.8604	85.3999	2302.2712	23175.9237
2146.657	10.7375	86.0255	2301.9545	23175.3725
2146.677	10.6430	87.7228	2302.0265	23175.2089
2146.697	10.5643	86.5879	2302.1907	23175.1393
2146.718	10.5075	87.8232	2303.8139	23176.5389
2146.738	10.3469	84.5827	2303.6404	23176.1503
2146.758	10.3280	85.3038	2303.0517	23175.3425
2146.779	10.2272	86.5005	2304.2108	23176.2860
2146.799	10.1453	85.9742	2304.0437	23175.9092
2146.819	10.0823	87.4207	2304.0311	23175.6861
2146.840	10.0949	86.7769	2305.5942	23177.0477
2146.860	10.0161	86.2085	2305.4944	23176.7550
2146.880	9.9783	87.2404	2305.4726	23176.5399
2146.901	9.8838	86.3109	2306.9053	23177.7874
2146.921	9.9122	88.4804	2307.0882	23177.7945
2146.941	9.8114	87.9952	2307.5478	23178.0822
2146.961	9.7358	87.3414	2307.8130	23178.1797
2146.982	9.6665	85.6728	2309.1231	23179.3313
2147.002	9.7893	84.2607	2308.4737	23178.5274
2147.022	9.7642	86.1720	2307.9152	23177.8076
2147.043	9.6350	86.3985	2309.1468	23178.8820
2147.063	9.6854	86.4130	2308.9738	23178.5580
2147.083	9.5940	86.5078	2308.8211	23178.2526
2147.104	9.6760	87.3847	2310.2713	23179.5576
2147.124	9.5058	88.1739	2310.5393	23179.6903
2147.144	9.5436	89.4219	2311.1413	23180.1622
2147.164	9.4838	84.9627	2311.2040	23180.0986
2147.185	9.6381	88.4306	2312.5376	23181.3140
2147.205	9.5940	87.0814	2312.7695	23181.4368
2147.225	9.4807	87.4711	2312.8397	23181.3996
2147.246	9.6697	85.8347	2314.1377	23182.5980
2147.266	9.6319	87.0524	2313.9149	23182.2820
2147.286	9.7579	86.6389	2313.8281	23182.1002
2147.307	9.6130	84.5303	2314.7422	23182.9242
2147.327	9.7011	84.7766	2313.9189	23182.0114
2147.347	9.8712	84.5677	2313.1121	23181.1059
2147.367	9.9595	86.4860	2312.5984	23180.4864
2147.388	9.9059	86.4276	2313.8312	23181.6174
2147.408	10.0036	86.0475	2313.5440	23181.2339
2147.428	10.1799	85.0073	2313.0252	23180.6144
2147.449	10.3816	86.0841	2313.9357	23181.4266
2147.469	10.4477	85.5181	2313.5027	23180.8979
2147.489	10.6682	86.0475	2313.0689	23180.3639
2147.509	10.6524	85.4590	2312.6309	23179.8206
2147.530	10.8414	85.6655	2313.5521	23180.6396
2147.550	10.8288	85.9962	2313.1337	23180.1219
2147.570	10.9611	87.6438	2313.0481	23179.9343
2147.591	10.9863	82.8513	2313.8547	23180.6431
2147.611	11.1092	86.2305	2313.0052	23179.6956
2147.631	11.1249	85.1408	2312.5455	23179.1307
2147.652	11.2478	87.2259	2313.6838	23180.1678
2147.672	11.0808	83.5595	2313.1186	23179.5047
2147.692	11.2572	85.9008	2312.3410	23178.6218
2147.712	11.3329	85.3260	2311.8657	23178.0342
2147.733	11.2919	86.0182	2312.8347	23178.8938
2147.753	11.2635	86.3182	2312.5370	23178.4906
2147.773	11.2321	85.3999	2312.1406	23177.9850
2147.794	11.4337	86.5515	2313.2117	23178.9509
2147.814	11.3517	87.7515	2313.2350	23178.8752
2147.834	11.4179	86.3839	2313.2303	23178.7718
2147.855	11.2100	86.1280	2314.3853	23179.8347
2147.875	11.5439	84.1631	2313.7295	23179.0897
2147.895	11.4652	85.5549	2312.9870	23178.2502
2147.915	11.5124	86.8495	2312.6986	23177.8592
2147.936	11.5187	85.9888	2313.9171	23178.9804
2147.956	11.5376	86.5005	2313.6312	23178.6026
2147.976	11.5565	85.7612	2313.3111	23178.1874
2147.997	11.5124	86.7043	2314.4571	23179.2429
2148.017	11.6101	84.7990	2314.0011	23178.7006
2148.037	11.5187	85.4738	2313.3471	23177.9539
2148.058	11.6573	84.5976	2314.0762	23178.5911
2148.078	11.4998	86.0035	2313.4756	23177.8993
2148.098	11.6415	84.7245	2312.9035	23177.2295
2148.118	11.6951	85.6287	2312.2764	23176.4981
2148.139	11.7707	85.1038	2313.1339	23177.2526
2148.159	11.7014	86.4203	2312.6979	23176.7163
2148.179	11.7329	84.2982	2312.1339	23176.0464
2148.200	11.7833	85.9301	2312.9055	23176.7134
2148.220	11.8620	86.5442	2312.6298	23176.3359
2148.242	11.8809	84.5677	2314.9659	23178.5821
2148.262	11.8274	85.1038	2314.2002	23177.7355
2148.283	11.8495	85.3038	2314.9772	23178.4317
2148.303	11.7770	85.3851	2314.3798	23177.7547
2148.323	11.9597	86.9728	2314.0664	23177.3566
2148.344	11.8054	86.2597	2315.3363	23178.5473
2148.364	11.9093	85.9301	2314.9831	23178.1202
2148.385	11.9786	86.2597	2316.0602	23179.1277
2148.405	12.0007	86.3547	2315.7683	23178.7705
2148.425	11.9345	87.3198	2315.6555	23178.5904
2148.445	11.9566	85.0444	2315.3272	23178.1922
2148.466	11.9691	84.2832	2315.9023	23178.6990
2148.486	12.0132	84.9850	2315.0581	23177.7851
2148.506	12.0699	86.5879	2314.6061	23177.2561
2148.527	11.8809	84.1406	2315.4338	23178.0091
2148.547	11.9723	86.3693	2314.8011	23177.3028
2148.567	12.1487	83.4837	2314.0676	23176.4880
2148.588	12.0826	86.8930	2314.8408	23177.1804
2148.608	12.0195	85.1334	2314.4667	23176.7278
2148.628	11.9786	86.7987	2314.0817	23176.2600
2148.649	12.0101	85.0444	2315.1098	23177.2091
2148.669	12.1046	85.9962	2314.5690	23176.5923
2148.689	12.0826	86.5879	2314.2907	23176.2333
2148.709	12.0826	86.9510	2314.1740	23176.0338
2148.730	12.1330	85.1260	2315.2416	23177.0241
2148.750	12.0069	85.3408	2314.6042	23176.3119
2148.770	11.9408	86.7987	2314.2517	23175.8792
2148.791	11.9597	85.3556	2315.3318	23176.8832
2148.811	11.9124	87.7945	2315.1377	23176.6181
2148.831	11.9912	85.5844	2314.9839	23176.3915
2148.852	11.8022	85.2742	2315.8295	23177.1683
2148.872	11.6919	86.3547	2315.3772	23176.6494
2148.892	11.6069	85.9742	2315.0465	23176.2478
2148.912	11.5187	88.5871	2315.0897	23176.2186
2148.933	11.3612	86.7043	2316.7049	23177.7708
2148.953	11.1596	85.5918	2316.3521	23177.3624
2148.973	11.1155	87.3702	2316.1141	23177.0654
2148.994	11.0115	87.3414	2317.6157	23178.5152
2149.014	10.8037	85.8641	2317.4022	23178.2573
2149.034	10.7343	84.6499	2316.7456	23177.5514
2149.055	10.4918	85.5844	2317.4607	23178.2175
2149.075	10.3563	85.7979	2316.9472	23177.6563
2149.095	10.3343	84.8883	2316.3248	23176.9798
2149.115	10.1485	84.7319	2315.5336	23176.1267
2149.136	10.0414	86.5151	2316.4399	23176.9717
2149.156	10.1012	86.9365	2316.2819	23176.7568
2149.176	10.0067	85.1112	2315.8933	23176.3082
2149.197	9.7799	83.6882	2316.3695	23176.7250
2149.217	9.8650	81.8099	2314.8950	23175.1855
2149.237	9.8838	84.9329	2313.6451	23173.8554
2149.258	9.7484	84.9329	2314.3348	23174.4617
2149.278	9.6948	86.1207	2313.8059	23173.8505
2149.298	9.7326	85.5402	2313.3842	23173.3412
2149.318	9.7106	86.8060	2313.0813	23172.9466
2149.339	9.7201	87.2909	2314.5138	23174.2941
2149.359	9.5185	84.8585	2314.1642	23173.8656
2149.379	9.5499	84.5677	2313.3679	23172.9840
2149.400	9.6066	83.0347	2313.6674	23173.1956
2149.420	9.6476	85.4442	2312.7204	23172.1571
2149.440	9.5216	82.0814	2311.6273	23170.9611
2149.461	9.5531	83.0347	2311.5162	23170.7404
2149.481	9.5625	84.9329	2310.5114	23169.6199
2149.501	9.6098	84.6946	2309.7940	23168.7772
2149.521	9.5877	85.4147	2309.1654	23168.0158
2149.542	9.5373	85.0815	2310.0207	23168.7397
2149.562	9.6224	85.3408	2309.4411	23168.0305
2149.582	9.5531	83.9298	2308.6780	23167.1303
2149.603	9.7011	84.9181	2309.2527	23167.5671
2149.623	9.5657	85.3925	2308.6641	23166.8407
2149.643	9.8460	86.8132	2308.3969	23166.4310
2149.664	9.6948	86.3912	2309.7327	23167.6305
2149.684	9.6980	85.7170	2309.4359	23167.2035
2149.704	9.7389	84.1406	2308.7701	23166.4022
2149.724	9.9185	86.5297	2308.2472	23165.7372
2149.745	9.9154	83.4154	2309.0181	23166.3676
2149.765	9.9783	85.6581	2308.2276	23165.4367
2149.785	10.1106	83.3546	2307.4369	23164.4968
2149.806	10.1642	84.5976	2307.8714	23164.7803
2149.826	10.4761	84.6349	2307.1216	23163.8779
2149.846	10.4571	83.9072	2306.2668	23162.8616
2149.867	10.5989	86.1061	2307.0742	23163.5075
2149.887	10.6304	85.1927	2306.6766	23162.9509
2149.907	10.8855	85.0889	2306.1155	23162.2255
2149.927	10.9423	85.1038	2305.5466	23161.4862
2149.948	11.0368	85.4516	2306.4574	23162.2287
2149.968	11.1344	84.1330	2305.7835	23161.3881
2149.988	11.1533	84.9775	2305.0396	23160.4697
2150.009	11.2762	83.2101	2305.5449	23160.7993
2150.029	11.2698	85.1779	2304.6843	23159.7612
2150.049	11.3203	83.9147	2303.9511	23158.8418
2150.070	11.3958	86.0548	2304.7799	23159.4852
2150.090	11.4966	83.6504	2304.1469	23158.6681
2150.110	11.4840	86.0914	2303.5280	23157.8582
2150.130	11.4462	84.5303	2303.0625	23157.1959
2150.151	11.5470	81.5294	2303.2224	23157.1575
2150.171	11.7297	85.6949	2302.1981	23155.9302
2150.191	11.6289	84.8362	2301.7342	23155.2552
2150.212	11.6730	83.6655	2302.3354	23155.6463
2150.232	11.8022	84.3882	2301.4595	23154.5590
2150.252	11.7046	84.8585	2300.7921	23153.6718
2150.273	11.7675	84.0052	2301.4680	23154.1283
2150.293	11.7077	85.6949	2300.8756	23153.3171
2150.313	11.7613	85.8126	2300.5900	23152.8080
2150.333	11.7927	84.0428	2300.0342	23152.0244
2150.354	11.7266	83.0881	2300.4183	23152.1799
2150.374	11.8054	85.3482	2299.6297	23151.1606
2150.394	11.8999	84.3582	2299.0613	23150.3543
2150.415	11.8589	83.8242	2299.6403	23150.6957
2150.435	11.8558	85.9081	2299.0761	23149.8942
2150.455	11.8620	84.6349	2298.6532	23149.2288
2150.476	11.7991	84.7543	2299.4472	23149.7827
2150.496	11.9817	85.5549	2298.9809	23149.0785
2150.516	11.8526	85.3704	2298.6225	23148.4777
2150.536	11.8117	85.7612	2298.3027	23147.9121
2150.557	11.9754	85.7023	2299.4618	23148.8304
2150.577	12.0069	83.0042	2298.7299	23147.8604
2150.597	11.9786	85.7244	2298.0108	23146.8953
2150.618	11.9187	85.5107	2299.1338	23147.7750
2150.638	11.9754	87.1175	2299.0555	23147.4595
2150.658	11.9124	85.3556	2298.9525	23147.1186
2150.679	11.9377	82.5982	2299.4932	23147.4241
2150.699	11.9786	86.3255	2298.7968	23146.4921
2150.719	12.0038	85.4369	2298.5793	23146.0340
2150.739	11.9723	86.3109	2298.3622	23145.5741
2150.760	12.0542	85.5107	2299.5828	23146.5579
2150.780	11.9912	86.2743	2299.3593	23146.1036
2150.800	12.0542	85.2224	2299.0908	23145.6017
2150.821	11.9817	84.7692	2299.9841	23146.2655
2150.841	12.0385	84.8362	2299.3945	23145.4485
2150.861	11.9187	86.5224	2299.1027	23144.9245
2150.882	12.0227	84.2082	2300.1244	23145.7184
2150.902	12.0416	84.9775	2299.4635	23144.8321
2150.922	12.0668	86.0182	2299.1107	23144.2484
2150.942	12.1518	84.7543	2298.7254	23143.6283
2150.963	11.9944	86.0768	2299.7693	23144.4414
2150.983	12.0132	85.9008	2299.5753	23144.0218
2151.003	12.0479	86.5005	2299.4539	23143.6732
2151.024	12.0038	84.4930	2300.5169	23144.5147
2151.044	11.9754	82.5675	2299.4992	23143.2759
2151.064	11.9754	86.6825	2298.8568	23142.4034
2151.085	11.9062	85.8641	2300.1974	23143.5181
2151.105	11.9723	86.9728	2300.1404	23143.2427
2151.125	11.8778	83.7638	2299.7362	23142.6179
2151.146	11.9030	85.9815	2300.5786	23143.2424
2151.166	11.8054	87.0452	2300.5483	23142.9990
2151.186	11.8179	87.2043	2300.7209	23142.9595
2151.206	11.4809	84.4555	2300.4624	23142.4888
2151.227	11.4305	83.4230	2300.9711	23142.7870
2151.247	11.4620	82.7287	2299.7972	23141.3991
2151.267	11.2604	85.5033	2298.9825	23140.3594
2151.288	11.0556	87.1248	2300.3356	23141.4909
2151.308	10.9076	85.5623	2300.2521	23141.1931
2151.328	10.9139	86.6170	2300.0855	23140.8111
2151.348	10.7186	84.5528	2299.7538	23140.2615
2151.369	10.7627	87.0886	2300.9257	23141.2205
2151.389	10.4666	83.8770	2300.5497	23140.6364
2151.409	10.4130	83.3850	2299.5650	23139.4361
2151.430	10.3122	83.7336	2299.9527	23139.6052
2151.450	10.3154	84.0277	2299.0581	23138.4894
2151.470	10.1926	84.5453	2298.3091	23137.5101
2151.491	10.0791	86.3839	2299.3753	23138.3481
2151.511	10.1138	85.1112	2299.1063	23137.8557
2151.531	9.9657	85.1631	2298.6385	23137.1606
2151.551	9.9626	84.8288	2298.1297	23136.4194
2151.572	9.9279	85.0370	2299.0131	23137.0727
2151.592	9.7452	85.7832	2298.6369	23136.4695
2151.612	9.8020	86.0255	2298.4291	23136.0318
2151.633	9.7830	85.1705	2299.5401	23136.9182
2151.653	9.7579	84.0202	2298.8874	23136.0439
2151.673	9.8083	85.7464	2298.3383	23135.2665
2151.694	9.7515	85.6139	2299.4790	23136.1827
2151.714	9.7326	84.6648	2299.0073	23135.4904
2151.734	9.6980	83.5519	2298.1999	23134.4556
2151.754	9.7326	83.3546	2297.1856	23133.2039
2151.775	9.6791	86.5224	2298.0828	23133.8632
2151.795	9.7862	85.1038	2297.8517	23133.3983
2151.816	9.6885	84.0353	2298.6122	23133.9284
2151.836	9.8146	86.0328	2298.1164	23133.2039
2151.856	9.7232	84.6797	2297.7336	23132.5876
2151.877	9.7799	85.4812	2298.6733	23133.2974
2151.897	9.7988	84.1556	2298.1053	23132.5018
2151.917	9.8618	84.6051	2297.3993	23131.5614
2151.938	9.7642	85.1557	2298.2735	23132.2024
2151.958	9.8964	83.6504	2297.5730	23131.2699
2151.978	9.9028	84.4855	2296.7701	23130.2269
2151.999	10.0193	84.6200	2297.5383	23130.7551
2152.019	10.0477	85.0741	2296.9940	23129.9723
2152.039	10.1610	82.9660	2296.1825	23128.9149
2152.059	10.2114	82.8360	2295.0105	23127.4862
2152.080	10.4036	84.2832	2295.4552	23127.6704
2152.100	10.5390	83.2862	2294.5850	23126.5376
2152.120	10.4729	85.1038	2293.8615	23125.5428
2152.141	10.6084	83.8695	2294.6431	23126.0538
2152.161	10.7312	84.9627	2293.9921	23125.1333
2152.181	10.9139	85.3777	2293.5991	23124.4652
2152.201	10.8131	82.8666	2292.8639	23123.4488
2152.222	11.0368	84.2532	2293.3355	23123.6382
2152.242	11.1596	84.9255	2292.7583	23122.7785
2152.262	11.2194	84.9924	2292.3108	23122.0430
2152.283	11.3234	84.8437	2293.2617	23122.7092
2152.303	11.3297	85.3334	2292.8508	23122.0169
2152.323	11.3738	84.9924	2292.4696	23121.3503
2152.344	11.4211	84.8437	2293.4186	23122.0174
2152.364	11.3738	87.2909	2293.3299	23121.6521
2152.384	11.5282	85.1112	2293.2866	23121.3317
2152.404	11.4746	84.0428	2292.7059	23120.4708
2152.425	11.5817	84.5303	2293.4323	23120.9181
2152.445	11.6478	83.5747	2292.6761	23119.8830
2152.465	11.7550	85.8567	2292.1490	23119.0701
2152.486	11.6447	86.0475	2293.4616	23120.1017
2152.506	11.7864	85.4590	2293.2683	23119.6342
2152.526	11.9062	84.3282	2292.7928	23118.8809
2152.547	11.7613	83.9072	2293.4593	23119.2711
2152.567	11.7518	85.0592	2292.8454	23118.3815
2152.587	11.8148	85.4516	2292.4950	23117.7503
2152.607	11.9723	84.7841	2292.1033	23117.0740
2152.628	11.9250	86.6752	2293.3391	23118.0304
2152.648	11.9754	84.5827	2293.1063	23117.5240
2152.668	11.9849	84.8660	2292.5766	23116.7169
2152.689	12.1456	85.7979	2293.6682	23117.5346
2152.709	12.0258	85.1853	2293.3857	23116.9831
2152.729	12.1361	85.5033	2293.0580	23116.3833
2152.749	12.2401	85.8788	2292.8492	23115.8997
2152.770	12.2495	87.1609	2294.3505	23117.1339
2152.790	12.2432	84.6648	2294.1991	23116.7232
2152.810	12.2716	85.6655	2293.8018	23116.0640
2152.831	12.2432	83.7411	2294.6594	23116.6626
2152.851	12.3188	83.7638	2293.7885	23115.5329
2152.871	12.3534	85.5254	2293.2239	23114.7018
2152.892	12.2148	84.4481	2294.1873	23115.4012
2152.912	12.3220	85.9228	2293.7970	23114.7504
2152.932	12.4416	85.4664	2293.5801	23114.2701
2152.952	12.4385	85.8934	2293.3611	23113.7854
2152.973	12.4133	86.6825	2294.7754	23114.9412
2152.993	12.4228	85.4738	2294.6734	23114.5883
2153.013	12.4385	84.4181	2294.1976	23113.8588
2153.034	12.3724	85.2149	2295.0897	23114.4998
2153.054	12.4133	87.3414	2295.0500	23114.2141
2153.074	12.3093	84.4331	2294.8813	23113.7986
2153.095	12.3661	85.2298	2295.7700	23114.4449
2153.115	12.4606	85.3334	2295.3917	23113.8273
2153.135	12.2810	87.5359	2295.4001	23113.5946
2153.156	12.3093	85.0073	2296.7832	23114.7449
2153.176	12.2810	85.0147	2296.3026	23114.0368
2153.196	12.1959	85.9815	2295.9894	23113.4919
2153.216	11.9754	86.8060	2295.9768	23113.2460
2153.237	11.8526	85.7317	2297.3518	23114.3957
2153.257	11.8179	84.5602	2296.9088	23113.7331
2153.277	11.8274	86.7697	2296.6433	23113.2441
2153.298	11.6289	86.2232	2298.0891	23114.4734
2153.318	11.3738	85.9155	2297.9427	23114.1183
2153.338	11.3895	86.1280	2297.7825	23113.7477
2153.359	11.2572	85.0073	2298.8910	23114.6515
2153.379	11.0399	86.0035	2298.5479	23114.1082
2153.399	11.0115	86.7406	2298.4961	23113.8544
2153.419	10.5643	85.4590	2298.3548	23113.5101
2153.440	10.6588	86.1427	2299.5373	23114.4958
2153.460	10.4729	85.4516	2299.2828	23114.0500
2153.480	10.4886	86.3474	2299.0653	23113.6387
2153.501	10.4634	83.8469	2299.9942	23114.3781
2153.521	10.3689	85.9522	2299.4366	23113.6334
2153.541	10.0886	84.5079	2298.9954	23112.9997
2153.561	10.1894	85.2742	2298.4474	23112.2538
2153.582	9.9532	85.0592	2299.4082	23113.0193
2153.602	10.0161	85.2075	2298.9354	23112.3541
2153.622	9.9122	85.4885	2298.5396	23111.7613
2153.643	9.8524	86.1500	2299.7262	23112.7557
2153.663	9.8429	85.3112	2299.4472	23112.2898
2153.683	9.6822	85.3038	2299.0316	23111.6836
2153.704	9.7358	86.6461	2300.2662	23112.7325
2153.724	9.5279	82.6289	2299.6184	23111.9026
2153.744	9.5436	83.1187	2298.3945	23110.4861
2153.765	9.6444	85.3630	2299.0339	23110.9299
2153.785	9.6539	84.0277	2298.4206	23110.1215
2153.805	9.5940	84.6648	2297.6994	23109.1978
2153.826	9.6035	86.0841	2298.7418	23110.0398
2153.846	9.6319	83.8242	2298.2179	23109.3187
2153.866	9.6256	83.4002	2297.2561	23108.1514
2153.886	9.6444	84.2607	2296.3785	23107.0584
2153.907	9.4901	85.0815	2297.1928	23107.6570
2153.927	9.6193	85.4369	2296.7893	23107.0405
2153.947	9.6917	85.0295	2296.3822	23106.4161
2153.968	9.6350	82.6520	2296.9076	23106.7251
2153.988	9.8051	84.9478	2296.0243	23105.6237
2154.008	9.8146	85.3704	2295.6022	23104.9764
2154.028	9.6980	83.7562	2294.9881	23104.1314
2154.049	9.9374	84.9106	2295.7023	23104.6156
2154.069	10.0130	85.3556	2295.2756	23103.9610
2154.089	10.0414	83.0118	2294.5398	23102.9908
2154.110	10.2871	85.5107	2295.2345	23103.4512
2154.130	10.3500	84.4705	2294.7665	23102.7505
2154.150	10.4194	83.9223	2294.0412	23101.7862
2154.171	10.5233	84.6125	2294.7443	23102.2502
2154.191	10.7280	85.4959	2294.3035	23101.5722
2154.211	10.7155	84.7766	2293.8953	23100.9224
2154.231	10.8257	86.6461	2293.6828	23100.4650
2154.252	10.8320	85.5549	2295.0279	23101.5720
2154.272	11.0745	87.2332	2295.0274	23101.3411
2154.292	10.9958	84.9998	2294.9349	23101.0182
2154.313	11.0525	85.6213	2295.9896	23101.8481
2154.333	11.0808	82.1743	2295.1502	23100.7854
2154.353	11.1690	82.7823	2293.8510	23099.2511
2154.374	11.2352	84.3657	2294.3153	23099.4758
2154.394	11.3266	85.0147	2293.7592	23098.6800
2154.414	11.3171	84.3207	2293.2027	23097.8778
2154.435	11.3486	84.0277	2293.8838	23098.3142
2154.455	11.5439	85.6508	2293.3825	23097.5695
2154.475	11.4525	84.8883	2293.0300	23096.9691
2154.495	11.4778	86.2670	2292.7840	23096.4721
2154.516	11.5313	86.3182	2294.2071	23097.6513
2154.536	11.5533	85.7979	2294.1056	23097.3134
2154.556	11.5943	85.7464	2293.9106	23096.8808
2154.577	11.6542	86.3839	2295.2405	23097.9799
2154.597	11.4305	84.7170	2294.9579	23097.4725
2154.617	11.6415	85.1631	2294.4766	23096.7625
2154.637	11.6510	86.8205	2294.3497	23096.4037
2154.658	11.5029	83.3242	2295.3288	23097.1561
2154.678	11.6321	84.0804	2294.4329	23096.0342
2154.698	11.8022	86.1207	2294.0113	23095.3794
2154.719	11.7959	86.0841	2295.3530	23096.4934
2154.739	11.8809	85.8053	2295.1996	23096.1193
2154.759	11.7707	86.3620	2295.0941	23095.7919
2154.780	11.9156	85.3851	2296.3426	23096.8253
2154.800	11.9124	85.5918	2296.0257	23096.2988
2154.820	11.8999	83.9449	2295.4742	23095.5331
2154.840	11.9093	85.0889	2294.8462	23094.6845
2154.861	11.9628	85.5992	2295.9137	23095.5341
2154.881	11.8274	85.1557	2295.5653	23094.9722
2154.901	12.0258	85.2594	2295.1651	23094.3544
2154.922	12.0195	87.0162	2296.5046	23095.4820
2154.942	12.0573	84.5303	2296.2800	23095.0521
2154.962	12.1077	85.6360	2295.8296	23094.3928
2154.983	12.0101	85.8934	2297.0311	23095.3899
2155.003	11.9817	85.2075	2296.7261	23094.8858
2155.023	11.9030	86.6170	2296.5448	23094.5029
2155.043	12.0290	87.9522	2296.8203	23094.5777
2155.064	12.0511	86.2670	2298.4772	23096.0449
2155.084	11.9975	88.1810	2298.7086	23096.0975
2155.104	12.0101	86.1866	2298.9237	23096.1367
2155.125	12.0794	86.7116	2300.3245	23097.3710
2155.145	12.1077	84.5378	2300.0030	23096.8891
2155.165	12.0668	85.5771	2299.4976	23096.2190
2155.186	12.0227	84.6797	2300.4320	23096.9912
2155.206	12.0322	85.3851	2299.9129	23096.3125
2155.226	11.9566	86.3036	2299.6693	23095.9052
2155.247	12.1393	87.3198	2301.1870	23097.2666
2155.267	11.9975	86.0914	2301.2127	23097.1450
2155.287	12.1330	87.6294	2301.2894	23097.0751
2155.308	11.9471	87.1031	2302.9798	23098.6290
2155.328	11.9156	85.7685	2302.8938	23098.4158
2155.348	12.0448	87.1392	2302.8148	23098.2088
2155.369	12.0952	85.3630	2304.0982	23099.3713
2155.389	12.0069	86.4203	2303.8180	23098.9759
2155.409	11.9187	85.7832	2303.6109	23098.6509
2155.429	11.9912	88.4164	2303.7370	23098.6589
2155.450	11.9062	83.8997	2304.9765	23099.7882
2155.470	11.8274	83.9374	2304.0317	23098.7350
2155.490	11.7833	84.9924	2303.2797	23097.8651
2155.511	11.7518	84.6424	2304.0586	23098.5264
2155.531	11.7046	87.1898	2303.7870	23098.1402
2155.551	11.5754	88.4235	2304.1450	23098.3843
2155.572	11.5376	87.4207	2305.9930	23100.1310
2155.592	11.4840	87.0307	2306.1311	23100.1790
2155.612	11.3833	87.2115	2306.2327	23100.1922
2155.633	11.2131	86.1720	2307.6267	23101.5062
2155.653	11.0745	86.3547	2307.4255	23101.2319
2155.673	10.9265	85.3260	2307.0868	23100.8171
2155.694	10.9233	86.2451	2308.1549	23101.8134
2155.714	10.8729	84.7319	2307.6905	23101.2806
2155.734	10.5328	86.9728	2307.3524	23100.8697
2155.755	10.6493	87.8662	2308.9855	23102.4375
2155.775	10.5012	85.9962	2308.9886	23102.3845
2155.795	10.3941	85.7612	2308.6430	23101.9810
2155.815	10.3532	84.4331	2308.0429	23101.3177
2155.836	10.2272	83.4306	2308.4543	23101.6649
2155.856	10.2871	87.0379	2307.9020	23101.0477
2155.876	10.1736	87.6366	2308.0531	23101.1317
2155.897	10.0099	86.6534	2309.5820	23102.6031
2155.917	10.0099	85.9155	2309.3634	23102.3345
2155.937	9.9028	85.5623	2308.9669	23101.8845
2155.957	10.0319	85.7023	2308.5399	23101.3995
2155.978	9.8366	86.0768	2309.6261	23102.4315
2155.998	9.8681	84.4630	2309.0709	23101.8251
2156.018	9.8020	86.7188	2308.6290	23101.3265
2156.039	9.8524	85.1631	2309.7319	23102.3765
2156.059	9.7389	86.3255	2309.3325	23101.9282
2156.079	9.6381	86.4495	2309.1512	23101.6948
2156.100	9.6917	86.1207	2310.3673	23102.8647
2156.120	9.8838	84.9404	2309.8892	23102.3446
2156.140	9.5940	84.0202	2309.0691	23101.4753
2156.160	9.7862	81.0356	2307.6126	23099.9567
2156.181	9.6917	84.7543	2307.6688	23099.9430
2156.201	9.8460	83.1796	2306.7064	23098.9057
2156.221	9.8681	85.7538	2305.9216	23098.0362
2156.242	9.7106	81.8954	2306.3222	23098.3501
2156.262	9.7515	85.4073	2305.2721	23097.2097
2156.282	9.9311	83.8167	2304.5534	23096.3907
2156.303	9.7705	83.5444	2304.9210	23096.6563
2156.323	9.9059	84.3432	2303.9853	23095.6154
2156.343	9.8870	84.6872	2303.2505	23094.7662
2156.363	10.0602	84.2232	2302.5050	23093.8980
2156.384	10.1736	86.1427	2303.4208	23094.6923
2156.404	10.1642	84.6349	2302.9825	23094.1352
2156.424	10.2272	81.7555	2301.8230	23092.8481
2156.445	10.3469	82.4444	2301.6749	23092.5653
2156.465	10.4036	84.4106	2300.6087	23091.3575
2156.485	10.6588	84.1631	2299.8405	23090.4376
2156.506	10.6839	83.3014	2300.2850	23090.7287
2156.526	10.8761	84.3582	2299.3694	23089.6573
2156.546	10.9832	84.9478	2298.7379	23088.8615
2156.566	11.0494	84.2232	2298.0920	23088.0442
2156.587	11.1186	85.1779	2298.8951	23088.6770
2156.607	11.1848	84.9850	2298.4114	23088.0252
2156.627	11.2825	84.0879	2297.7533	23087.1925
2156.648	11.2888	85.2224	2298.5449	23087.8106
2156.668	11.3234	81.8410	2297.5522	23086.6435
2156.688	11.5470	83.6731	2296.3154	23085.2199
2156.708	11.5124	83.6504	2295.3937	23084.0994
2156.729	11.4242	84.9850	2296.0973	23084.6033
2156.749	11.5974	85.6655	2295.7294	23084.0377
2156.769	11.5691	84.1631	2295.2300	23083.3360
2156.790	11.6195	85.3556	2296.0892	23083.9953
2156.810	11.7423	83.9147	2295.4928	23083.2006
2156.830	11.8085	85.6802	2294.9576	23082.4610
2156.851	11.7046	84.1631	2295.8768	23083.1782
2156.871	11.8179	83.7562	2295.0592	23082.1596
2156.891	11.7801	84.3957	2294.2904	23081.1809
2156.911	11.7487	84.7617	2293.6978	23080.3710
2156.932	11.8746	84.0503	2294.4533	23080.9104
2156.952	11.8463	84.2382	2293.7147	23079.9561
2156.972	11.8337	85.4147	2293.2113	23079.2302
2156.993	11.9503	85.3482	2294.3122	23080.1123
2157.013	11.8022	84.9329	2293.9054	23079.4909
2157.033	11.9628	83.5898	2293.2124	23078.5773
2157.054	11.9849	84.0654	2293.7728	23078.9167
2157.074	11.9566	84.2982	2293.0552	23077.9774
2157.094	11.9313	84.8064	2292.4692	23077.1627
2157.115	12.0605	85.9448	2293.5773	23078.0453
2157.135	11.9849	85.3186	2293.3424	23077.5901
2157.155	12.0164	85.6287	2293.0580	23077.0828
2157.176	12.1077	85.8714	2294.2890	23078.0965
2157.196	12.0573	84.0052	2293.8154	23077.4102
2157.216	12.0573	85.8714	2293.3478	23076.7248
2157.236	12.1172	83.8770	2292.8648	23076.0189
2157.257	12.0762	85.0221	2293.6459	23076.5790
2157.277	12.1014	85.2668	2293.2487	23075.9634
2157.297	12.0699	84.9998	2292.8528	23075.3447
2157.318	12.0952	83.5519	2293.5736	23075.8450
2157.338	12.1172	85.5697	2292.9840	23075.0358
2157.358	12.1203	85.5402	2292.7310	23074.5588
2157.378	12.1393	83.1872	2292.0866	23073.6855
2157.399	12.1865	85.4369	2292.8296	23074.2005
2157.419	12.1267	83.9298	2292.2898	23073.4342
2157.439	12.0889	85.6655	2291.7947	23072.7069
2157.460	12.1613	85.0295	2292.9014	23073.5853
2157.480	12.1203	86.3839	2292.6998	23073.1607
2157.500	12.1739	85.0592	2292.5056	23072.7415
2157.521	12.0889	87.0958	2293.8574	23073.8752
2157.541	12.1707	84.8437	2293.7309	23073.5378
2157.561	12.1707	85.4073	2293.3264	23072.9196
2157.581	12.1077	85.9008	2293.1019	23072.4783
2157.602	12.3030	85.5918	2294.3311	23073.4965
2157.622	12.0983	85.0667	2293.9865	23072.9462
2157.642	12.1330	84.4780	2293.4618	23072.2111
2157.663	12.2180	87.0669	2294.6955	23073.2387
2157.683	12.0069	84.6573	2294.5230	23072.8663
2157.703	12.0227	85.4812	2294.0899	23072.2302
2157.724	12.0132	85.0518	2295.1398	23073.0809
2157.744	11.9723	85.0295	2294.6896	23072.4350
2157.764	11.7172	84.5154	2294.1561	23071.7006
2157.784	11.6636	85.8641	2293.7675	23071.1061
2157.805	11.5124	86.7987	2295.1919	23072.3306
2157.825	11.4494	85.5107	2295.1100	23072.0568
2157.845	11.2100	85.8200	2294.8671	23071.6203
2157.866	11.1313	85.4295	2296.0319	23072.5970
2157.886	10.9391	84.2082	2295.4970	23071.8779
2157.906	10.6714	85.3408	2294.9541	23071.1448
2157.927	10.5611	87.4927	2296.3933	23072.3992
2157.947	10.3406	84.3807	2296.2243	23072.0527
2157.967	10.4099	84.7841	2295.6087	23071.2554
2157.987	10.1579	85.9668	2295.2635	23070.7234
2158.008	10.0981	86.3109	2296.6022	23071.8810
2158.028	9.9815	85.4516	2296.4121	23071.5167
2158.048	10.0414	86.3912	2296.2377	23071.1662
2158.069	9.9405	84.7841	2297.3725	23072.1305
2158.089	9.8051	86.0768	2297.0235	23071.6156
2158.109	9.6507	85.0815	2296.7281	23071.1510
2158.130	9.6760	85.9815	2297.8373	23072.0957
2158.150	9.6035	84.7990	2297.4691	23071.5675
2158.170	9.5027	86.0621	2297.1190	23071.0534
2158.190	9.6035	86.0695	2296.9836	23070.7516
2158.211	9.4366	85.0518	2298.0997	23071.7070
2158.231	9.6760	86.1646	2297.8005	23071.2519
2158.251	9.5909	86.4349	2297.7341	23071.0278
2158.272	9.6003	86.4422	2299.1462	23072.2899
2158.292	9.5657	85.6065	2298.9718	23071.9727
2158.312	9.5689	86.0988	2298.7427	23071.5987
2158.333	9.6003	84.5677	2299.7577	23072.4735
2158.353	9.6003	85.8567	2299.3066	23071.8855
2158.373	9.5562	85.5549	2299.0247	23071.4628
2158.394	9.6665	84.5752	2299.9429	23072.2439
2158.414	9.6444	85.0295	2299.3538	23071.5197
2158.434	9.6885	83.3622	2298.5711	23070.5944
2158.454	9.6413	85.9008	2297.9424	23069.8153
2158.475	9.6854	84.6797	2298.9525	23070.6773
2158.495	9.8838	84.4555	2298.2980	23069.8769
2158.515	9.8397	84.8362	2297.6775	23069.1035
2158.536	10.0571	84.0729	2298.4002	23069.6741
2158.556	10.1894	84.2382	2297.6161	23068.7376
2158.576	10.3280	85.5549	2297.0872	23068.0492
2158.597	10.4004	84.0503	2297.9383	23068.7429
2158.617	10.5107	84.2607	2297.1599	23067.8076
2158.637	10.6398	84.8064	2296.5165	23066.9994
2158.657	10.7375	82.7210	2295.6261	23065.9358
2158.678	10.6902	84.3357	2296.0523	23066.1864
2158.698	10.7469	85.1557	2295.4929	23065.4509
2158.718	10.9045	84.1631	2294.9120	23064.6876
2158.739	10.9265	83.1263	2295.3875	23064.9804
2158.759	11.0840	82.8513	2294.2545	23063.6612
2158.779	11.0651	85.7097	2293.5635	23062.7739
2158.799	11.0084	85.8788	2293.3826	23062.3920
2158.820	11.1502	83.8242	2294.2970	23063.1098
2158.840	11.1911	85.2075	2293.6834	23062.3017
2158.860	11.1785	84.0879	2293.1212	23061.5385
2158.881	11.2793	84.2157	2293.7955	23062.0126
2158.901	11.2635	84.5752	2293.1484	23061.1657
2158.921	11.4084	84.9106	2292.6244	23060.4356
2158.942	11.3707	86.0402	2293.7652	23061.3741
2158.962	11.3171	85.4442	2293.5645	23060.9767
2158.982	11.3895	85.6802	2293.3068	23060.5197
2159.002	11.3517	86.0182	2293.1472	23060.1590
2159.023	11.3612	84.9627	2294.2868	23061.1031
2159.043	11.4368	84.5752	2293.7572	23060.3818
2159.063	11.4683	84.8511	2293.2157	23059.6427
2159.084	11.4557	84.7319	2294.1114	23060.3430
2159.104	11.4715	84.6722	2293.5618	23059.6004
2159.124	11.5061	84.8511	2293.0389	23058.8785
2159.145	11.6037	85.0147	2293.9859	23059.6292
2159.165	11.6447	85.2668	2293.5832	23059.0336
2159.186	11.6258	86.4495	2294.8452	23060.1077
2159.206	11.6542	84.1330	2294.4817	23059.5616
2159.226	11.7172	85.2446	2293.9231	23058.8155
2159.246	11.6101	83.2329	2293.2225	23057.9205
2159.267	11.5597	85.5623	2293.9810	23058.4852
2159.287	11.8558	82.9583	2293.2867	23057.5977
2159.307	11.5723	86.6243	2292.7771	23056.8882
2159.328	11.8463	84.7692	2293.9930	23057.9086
2159.348	11.7297	84.2457	2293.3805	23057.1041
2159.368	11.9282	85.7538	2292.9387	23056.4647
2159.389	11.7550	86.2232	2294.2541	23057.5877
2159.409	11.8179	83.7184	2293.7918	23056.9380
2159.429	11.9377	84.3282	2293.0214	23055.9735
2159.450	11.9030	86.2232	2294.0878	23056.8478
2159.470	11.8809	83.7033	2293.6251	23056.1965
2159.490	11.9534	85.8861	2293.1123	23055.4899
2159.511	11.9282	83.6352	2293.9985	23056.1846
2159.531	11.9944	83.3774	2293.0542	23055.0489
2159.551	12.0826	84.6051	2292.2824	23054.0761
2159.572	11.9975	84.1406	2293.0441	23054.6369
2159.592	12.0511	85.0667	2292.4752	23053.8686
2159.612	12.0605	83.8393	2291.8636	23053.0511
2159.632	12.0448	80.9963	2290.5854	23051.5566
2159.653	12.1393	86.9728	2291.2332	23051.9848
2159.673	12.0699	86.1939	2291.3428	23051.8793
2159.693	12.2022	85.0518	2291.1328	23051.4540
2159.714	12.1487	83.6882	2291.9079	23052.0172
2159.734	12.0573	85.6434	2291.3738	23051.2729
2159.754	12.1707	84.2532	2290.9400	23050.6237
2159.775	12.2621	83.9298	2291.6206	23051.0904
2159.795	12.2369	85.2964	2291.0727	23050.3298
2159.815	12.2652	85.2372	2290.7481	23049.7878
2159.835	12.2779	85.7464	2290.5022	23049.3215
2159.856	12.1928	85.7759	2291.7690	23050.3739
2159.876	12.2810	84.4256	2291.3807	23049.7766
2159.896	12.3188	84.4481	2290.7774	23048.9588
2159.917	12.2243	86.0255	2291.8583	23049.8283
2159.937	12.1959	84.2082	2291.4743	23049.2370
2159.957	12.2999	84.1180	2290.7792	23048.3287
2159.977	12.2369	83.0424	2289.8996	23047.2274
2159.998	12.0857	83.7411	2290.3498	23047.4537
2160.018	11.9912	85.6876	2289.8513	23046.7313
2160.038	11.8683	86.2816	2289.7798	23046.4330
2160.059	11.8746	85.0295	2291.0188	23047.4521
2160.079	11.6447	85.2964	2290.6606	23046.8792
2160.099	11.4966	85.9522	2290.4596	23046.4606
2160.120	11.4778	85.7244	2291.7537	23047.5436
2160.140	11.5029	86.5224	2291.7044	23047.2905
2160.160	11.1249	85.5107	2291.6203	23047.0021
2160.181	11.1218	82.3210	2292.2313	23047.4120
2160.201	10.9454	85.0741	2291.3725	23046.3509
2160.221	10.8414	86.5078	2291.2179	23045.9886
2160.241	10.6241	86.3693	2291.2796	23045.8424
2160.262	10.5831	85.3408	2292.5694	23046.9320
2160.282	10.5075	84.6424	2292.1350	23046.3027
2160.302	10.3595	86.5734	2291.9101	23045.8794
2160.323	10.1989	82.6903	2292.7665	23046.5411
2160.343	10.1705	85.7979	2292.0821	23045.6632
2160.363	10.1453	85.1853	2291.8194	23045.2020
2160.384	10.1138	85.9448	2293.0015	23046.1910
2160.404	9.9909	84.9478	2292.7124	23045.7141
2160.424	9.9279	85.8273	2292.4074	23045.2181
2160.444	9.8870	84.2007	2291.9824	23044.5984
2160.465	9.9091	84.0729	2292.6657	23045.0885
2160.485	9.7452	85.6213	2292.1823	23044.4133
2160.505	9.7893	85.4664	2291.9356	23043.9711
2160.526	9.6161	83.8846	2292.8069	23044.6505
2160.546	9.7326	84.2007	2292.0552	23043.7079
2160.566	9.5752	84.2832	2291.3789	23042.8328
2160.586	9.6287	83.7184	2290.6312	23041.8785
2160.607	9.7138	85.6508	2291.5219	23042.5638
2160.627	9.6476	85.4442	2291.2847	23042.1251
2160.647	9.6791	83.8242	2290.7480	23041.3827
2160.668	9.6319	85.2742	2291.5902	23042.0212
2160.688	9.7264	85.0815	2291.2297	23041.4600
2160.708	9.6665	85.4295	2290.8995	23040.9254
2160.728	9.6885	84.9850	2290.5573	23040.3754
2160.749	9.6885	84.8957	2291.5379	23041.1520
2160.769	9.7452	84.3957	2291.0019	23040.4146
2160.789	9.7862	83.0424	2290.1655	23039.3695
2160.810	9.7138	86.0328	2291.0109	23040.0064
2160.830	9.7610	85.4885	2290.8507	23039.6420
2160.850	9.7893	84.5378	2290.4449	23039.0289
2160.871	9.9405	83.5368	2291.1129	23039.4913
2160.891	9.9909	84.5827	2290.3880	23038.5609
2160.911	10.0571	84.7692	2289.8762	23037.8368
2160.932	10.1232	84.6722	2290.7890	23038.5398
2160.952	10.3816	83.7109	2290.1118	23037.6544
2160.972	10.3721	84.7692	2289.4591	23036.7863
2160.993	10.5737	84.5378	2290.3537	23037.4671
2161.013	10.6304	85.5623	2289.9663	23036.8691
2161.033	10.6588	86.2378	2289.8654	23036.5549
2161.053	10.7847	85.5844	2289.7693	23036.2449
2161.074	11.0304	84.6872	2290.8277	23037.0950
2161.094	10.9769	84.7543	2290.3254	23036.3878
2161.114	11.0525	85.3925	2289.9461	23035.7989
2161.135	11.2384	83.9374	2290.8385	23036.4849
2161.155	11.2541	81.7010	2289.7061	23035.1449
2161.175	11.4683	82.7440	2288.3902	23033.6079
2161.196	11.4525	82.7900	2288.6420	23033.6328
2161.216	11.4966	84.3732	2287.7896	23032.5504
2161.236	11.6164	84.7021	2287.2645	23031.7878
2161.256	11.5092	85.4812	2286.9295	23031.2108
2161.277	11.5628	86.0914	2288.2496	23032.2948
2161.297	11.7329	82.6212	2287.6587	23031.4722
2161.317	11.7833	84.1330	2286.7509	23030.3244
2161.338	11.8620	85.5254	2287.7404	23031.0747
2161.358	11.7297	84.0503	2287.2988	23030.3974
2161.378	11.9250	85.1631	2286.8027	23029.6606
2161.398	12.0007	84.8064	2286.4381	23029.0506
2161.419	12.0448	83.1720	2287.1393	23029.5087
2161.439	11.9408	83.2634	2286.1851	23028.3103
2161.459	11.8936	83.1872	2285.2454	23027.1159
2161.480	12.1424	85.9155	2286.1570	23027.7730
2161.500	12.0952	85.4812	2286.0368	23027.4031
2161.520	12.0699	86.2524	2285.9739	23027.0898
2161.541	12.0889	86.7043	2287.5467	23028.4211
2161.561	12.0826	79.8440	2286.6061	23027.2428
2161.581	12.1330	84.4780	2285.3085	23025.6952
2161.602	12.1330	85.0518	2286.2936	23026.4289
2161.622	12.1581	83.7487	2285.7417	23025.6282
2161.642	12.1676	85.4812	2285.2678	23024.9001
2161.662	12.1644	84.2607	2284.8847	23024.2582
2161.683	12.1140	84.3207	2285.7101	23024.8278
2161.703	12.1014	83.8921	2285.0682	23023.9313
2161.723	12.0952	84.0578	2284.3907	23022.9922
2161.744	12.2432	85.3851	2285.3722	23023.7140
2161.764	12.1298	86.2451	2285.3005	23023.3881
2161.784	12.1676	84.4630	2285.0769	23022.9091
2161.805	12.1613	83.0424	2285.7129	23023.2921
2161.825	12.2621	84.9552	2285.0353	23022.3617
2161.845	12.1014	82.1588	2284.2198	23021.2853
2161.865	12.2432	83.3850	2283.1544	23019.9487
2161.886	12.1487	85.3186	2284.0227	23020.5451
2161.906	12.2652	83.3546	2283.4781	23019.7307
2161.926	12.1676	85.5697	2282.9818	23018.9591
2161.947	12.1739	80.8544	2283.4559	23019.1580
2161.967	12.0826	82.9201	2282.1070	23017.5294
2161.987	12.2779	84.6349	2281.4011	23016.5325
2162.007	12.2652	85.9081	2281.1989	23016.0345
2162.028	12.1330	83.4685	2282.2087	23016.7535
2162.048	12.1802	83.9072	2281.4718	23015.7277
2162.068	12.1518	86.6534	2281.2717	23015.2337
2162.089	12.1771	85.9081	2282.8344	23016.5107
2162.109	12.0385	86.6898	2282.9547	23016.3550
2162.129	12.1235	86.3839	2283.1522	23016.2788
2162.150	12.1267	81.9574	2283.9576	23016.8164
2162.170	12.0889	83.2101	2282.8331	23015.4228
2162.190	12.1393	86.5879	2282.4897	23014.8021
2162.211	11.8999	85.5918	2283.9708	23016.0129
2162.231	11.9723	86.5879	2284.0076	23015.7882
2162.251	11.9345	85.3334	2284.0012	23015.5207
2162.271	11.8054	85.1779	2283.7612	23015.0188
2162.292	11.5911	86.0768	2285.0656	23016.0675
2162.312	11.6542	86.8640	2285.2148	23015.9695
2162.332	11.4683	86.2232	2285.3864	23015.8960
2162.353	11.3013	85.4442	2286.7423	23017.0158
2162.373	11.1533	86.4714	2286.7007	23016.7459
2162.393	11.0431	84.2082	2286.4549	23016.2704
2162.413	11.1123	85.7391	2286.0910	23015.6735
2162.434	10.6839	82.2207	2286.7933	23016.1452
2162.454	10.6682	85.1853	2286.0042	23015.1252
2162.474	10.5328	83.2025	2285.3875	23014.2700
2162.495	10.6084	85.2742	2286.1885	23014.8338
2162.515	10.4288	86.5442	2286.1378	23014.5504
2162.535	10.3689	84.9924	2286.0410	23014.2205
2162.556	10.2398	84.0578	2286.9335	23014.8846
2162.576	10.1453	85.7023	2286.5326	23014.2584
2162.596	10.0949	86.0548	2286.4674	23013.9655
2162.616	10.0319	86.9800	2286.6146	23013.8858
2162.637	10.0697	86.0548	2288.1930	23015.2473
2162.657	9.9154	84.1556	2287.8509	23014.6955
2162.677	10.0350	85.6360	2287.4437	23014.0747
2162.698	9.7862	84.5976	2288.5245	23014.9460
2162.718	9.6917	84.4855	2287.9916	23014.2069
2162.738	9.6885	86.0328	2287.7030	23013.7077
2162.758	9.8618	83.5216	2287.2584	23013.0487
2162.779	9.6161	83.7638	2287.8288	23013.4057
2162.799	9.7232	86.0255	2287.4215	23012.7861
2162.819	9.5311	85.1927	2287.2560	23012.4053
2162.840	9.8209	86.1939	2288.5397	23013.4804
2162.860	9.5909	84.3732	2288.2523	23012.9903
2162.881	9.7232	84.2982	2289.0514	23013.5897
2162.901	9.7452	84.4780	2288.4610	23012.8012
2162.921	9.6098	85.5476	2288.0850	23012.2217
2162.942	9.7610	85.4738	2289.2948	23013.2331
2162.962	9.5815	84.1105	2288.8352	23012.5796
2162.982	9.7452	82.6136	2287.9077	23011.4506
2163.003	9.8051	84.8213	2288.4960	23011.8357
2163.023	9.9059	85.6581	2288.1947	23011.3331
2163.043	9.8397	85.3186	2287.9795	23010.9139
2163.064	9.9563	85.3556	2289.1302	23011.8662
2163.084	9.9595	83.8091	2288.6032	23011.1445
2163.104	10.0918	83.1949	2287.7249	23010.0639
2163.124	10.2051	84.0277	2286.8938	23009.0210
2163.145	10.3280	84.6424	2287.7096	23009.6252
2163.165	10.4036	84.0578	2287.1234	23008.8290
2163.185	10.5863	84.5079	2286.5223	23008.0114
2163.206	10.6839	85.7979	2287.6272	23008.9029
2163.226	10.7910	85.5918	2287.4875	23008.5556
2163.246	10.9202	85.2075	2287.2518	23008.1104
2163.267	11.0210	83.9449	2288.1470	23008.8001
2163.287	10.9990	84.3732	2287.4920	23007.9412
2163.307	11.1659	84.7319	2286.9756	23007.2146
2163.327	11.2698	84.5827	2286.5003	23006.5237
2163.348	11.3643	84.8139	2287.4474	23007.2581
2163.368	11.3990	85.3112	2287.1005	23006.7022
2163.388	11.4557	84.9106	2286.7739	23006.1631
2163.409	11.5344	84.6797	2287.7512	23006.9318
2163.429	11.4620	85.6139	2287.4284	23006.4044
2163.449	11.4557	84.9181	2287.1491	23005.9173
2163.470	11.6542	85.5033	2288.2663	23006.8317
2163.490	11.7140	86.1720	2288.1659	23006.5345
2163.510	11.6069	83.7562	2287.7774	23005.9467
2163.531	11.7234	82.5751	2288.1755	23006.1458
2163.551	11.7014	85.1112	2287.4155	23005.1851
2163.571	11.8148	85.1334	2287.0888	23004.6517
2163.591	11.7613	84.9627	2286.7415	23004.0942
2163.612	11.9093	85.2964	2287.8356	23004.9825
2163.632	11.8054	85.5771	2287.6078	23004.5541
2163.652	11.9597	85.4885	2287.4146	23004.1582
2163.673	11.8148	83.3394	2288.2514	23004.7962
2163.693	11.9849	84.8660	2287.5765	23003.9236
2163.713	11.8809	85.0295	2287.1899	23003.3336
2163.734	11.9408	85.6508	2288.3516	23004.2965
2163.754	11.9597	86.1280	2288.2673	23004.0198
2163.774	11.8841	85.2446	2288.1167	23003.6757
2163.794	11.8872	85.1112	2287.7997	23003.1627
2163.815	11.9408	86.1354	2289.0522	23004.2249
2163.835	11.8967	84.7170	2288.8057	23003.7939
2163.855	11.9377	84.9998	2288.3742	23003.1744
2163.876	11.8683	85.2001	2289.4376	23004.0535
2163.896	11.9566	84.7095	2289.0301	23003.4657
2163.916	12.0164	84.8511	2288.5700	23002.8205
2163.937	11.9377	83.8846	2289.3762	23003.4440
2163.957	11.9313	81.5372	2288.2262	23002.1095
2163.977	11.9471	84.6573	2287.2186	23000.9054
2163.997	11.9754	84.3432	2286.6883	23000.1701
2164.018	12.0258	84.5976	2287.5537	23000.8328
2164.038	11.9660	84.7394	2287.0749	23000.1537
2164.058	11.9628	83.1872	2286.3685	22999.2405
2164.079	12.0353	84.8362	2287.0784	22999.7439
2164.099	11.8683	86.2889	2286.9018	22999.3640
2164.119	11.9219	85.3038	2286.8047	22999.0625
2164.140	12.0448	85.6360	2288.0164	23000.0761
2164.160	11.9881	85.5254	2287.8340	22999.7019
2164.180	11.9377	85.1705	2287.5768	22999.2505
2164.201	11.9187	86.0108	2288.8208	23000.3062
2164.221	12.0290	86.1720	2288.7975	23000.1017
2164.241	12.0983	84.5976	2288.5405	22999.6621
2164.261	11.9471	85.5181	2288.1783	22999.1142
2164.282	11.8558	85.7906	2289.4370	23000.1923
2164.302	11.9471	84.7543	2289.1347	22999.7152
2164.322	11.8872	85.9228	2288.8582	22999.2607
2164.343	11.7707	83.6882	2289.8131	23000.0417
2164.363	11.7644	85.4959	2289.2808	22999.3381
2164.383	11.6762	86.4422	2289.2112	22999.0941
2164.403	11.6636	83.8619	2288.8719	22998.5783
2164.424	11.4998	88.5445	2290.3128	22999.8491
2164.444	11.3076	86.6316	2290.7667	23000.1438
2164.464	11.2289	85.2594	2290.6708	22999.8909
2164.485	11.2131	84.9701	2291.7106	23000.7793
2164.505	11.0840	83.2025	2290.9871	22999.9063
2164.525	10.8541	86.4495	2290.5176	22999.2808
2164.546	10.7753	86.3547	2292.0071	23000.6203
2164.566	10.7218	86.5661	2292.0662	23000.5384
2164.586	10.6052	85.3630	2291.9604	23000.2914
2164.606	10.5202	85.6949	2291.7116	22999.8996
2164.627	10.2934	84.9032	2292.8026	23000.8524
2164.647	10.3563	85.6213	2292.4549	23000.3711
2164.667	10.1327	85.1779	2292.1571	22999.9361
2164.688	10.3249	84.2382	2293.0369	23000.6822
2164.708	10.0508	85.4442	2292.5469	23000.0608
2164.728	10.0256	83.9374	2292.0131	22999.3901
2164.748	9.9469	84.1932	2291.2788	22998.5118
2164.769	9.9846	85.9595	2292.2977	22999.3885
2164.789	9.9091	83.0195	2291.7004	22998.6516
2164.809	9.7232	83.6731	2290.7318	22997.5347
2164.830	9.8838	84.7990	2291.4653	22998.1188
2164.850	9.7138	84.9181	2291.0006	22997.5064
2164.870	9.6948	85.9522	2290.7327	22997.0868
2164.891	9.5846	85.0963	2291.9142	22998.1220
2164.911	9.6980	83.0195	2291.1787	22997.2428
2164.931	9.7075	84.6051	2290.3710	22996.2830
2164.952	9.7011	85.3851	2291.3730	22997.1341
2164.972	9.6570	85.7170	2291.1389	22996.7536
2164.992	9.6885	83.8846	2290.6591	22996.1237
2165.012	9.7610	84.7915	2290.0321	22995.3404
2165.033	9.5909	84.2307	2290.8700	22996.0234
2165.053	9.6917	83.2329	2290.0395	22995.0383
2165.073	9.6161	84.0052	2289.1820	22994.0169
2165.094	9.7138	85.0741	2290.0404	22994.7115
2165.114	9.7579	82.5059	2289.2396	22993.7474
2165.134	9.9405	84.3282	2288.3252	22992.6603
2165.155	9.7169	85.2446	2289.2801	22993.4430
2165.175	9.9720	81.7866	2288.3979	22992.3891
2165.195	9.9500	83.5292	2287.2426	22991.0508
2165.215	10.1201	84.8585	2286.6104	22990.2258
2165.236	10.0634	82.7440	2287.2441	22990.6669
2165.256	10.4540	84.4406	2286.4127	22989.6421
2165.276	10.3563	85.4664	2286.0426	22989.0720
2165.297	10.4981	85.4221	2287.2548	22990.0892
2165.317	10.5674	83.2634	2286.6719	22989.3151
2165.337	10.7973	85.3482	2286.0840	22988.5296
2165.357	10.9202	84.9998	2285.7910	22988.0343
2165.378	10.9486	83.8318	2286.6486	22988.6931
2165.398	10.9769	83.7033	2285.8827	22987.7291
2165.418	11.0588	85.2594	2285.3628	22987.0041
2165.439	11.2037	83.6125	2286.2328	22987.6713
2165.459	11.3013	84.9032	2285.6345	22986.8719
2165.479	11.2572	84.9552	2285.2661	22986.2972
2165.500	11.4274	85.7023	2286.4478	22987.2775
2165.520	11.3203	83.7940	2286.0093	22986.6420
2165.540	11.5754	85.7759	2285.5883	22986.0195
2165.561	11.4525	85.9888	2286.9586	22987.1938
2165.581	11.5660	85.3482	2286.8185	22986.8649
2165.601	11.5407	84.7468	2286.4745	22986.3296
2165.621	11.6227	83.4837	2285.8259	22985.4844
2165.642	11.4715	83.5898	2286.3774	22985.8390
2165.662	11.6888	84.8139	2285.7587	22985.0232
2165.682	11.7046	86.7624	2285.6732	22984.7369
2165.703	11.6919	84.6722	2286.9851	22985.8552
2165.723	11.6447	87.2476	2286.9412	22985.6251
2165.743	11.6856	84.4705	2286.8644	22985.3616
2165.763	11.7707	84.5378	2286.3398	22984.6472
2165.784	11.6919	82.9583	2286.9584	22985.0767
2165.804	11.8809	85.0444	2286.2661	22984.1952
2165.824	11.7518	85.3630	2285.9806	22983.7152
2165.845	11.8242	85.9081	2287.2602	22984.8061
2165.865	11.8117	86.0475	2287.2188	22984.5833
2165.885	11.8526	85.2001	2287.0606	22984.2428
2165.906	11.8211	84.6349	2288.0770	22985.0819
2165.926	11.8683	83.7638	2287.4362	22984.2663
2165.946	11.9062	84.5901	2286.7961	22983.4442
2165.966	11.9597	85.1557	2286.3945	22982.8550
2165.987	11.7927	83.6277	2287.2362	22983.5119
2166.007	11.9881	85.0147	2286.6464	22982.7389
2166.027	11.9566	85.7317	2286.4123	22982.3172
2166.048	11.8117	85.4959	2287.6789	22983.4023
2166.068	11.9754	85.3186	2287.4433	22982.9911
2166.088	11.9471	84.3882	2287.0272	22982.3960
2166.108	11.9440	85.9228	2286.7163	22981.9023
2166.129	11.8463	85.6655	2288.0418	22983.0509
2166.149	11.9030	85.7979	2287.9091	22982.7483
2166.169	12.0511	85.2594	2287.7108	22982.3785
2166.190	11.9597	86.2743	2289.0144	22983.5170
2166.210	12.0322	86.2158	2289.0396	22983.3848
2166.230	12.0038	86.2670	2289.0633	22983.2516
2166.251	11.9187	86.6243	2290.5862	22984.6264
2166.271	11.9975	85.6581	2290.5574	22984.4582
2166.291	11.8274	84.9181	2290.2463	22984.0061
2166.312	12.1046	86.8060	2291.5514	22985.1758
2166.332	11.9754	85.4369	2291.5039	22985.0004
2166.352	11.9471	86.0475	2291.3315	22984.6988
2166.373	12.1046	84.5827	2292.4327	22985.6764
2166.393	11.9691	85.0295	2291.9386	22985.0621
2166.413	12.0101	85.2520	2291.5615	22984.5601
2166.434	11.8809	85.4885	2292.6791	22985.5572
2166.454	11.9534	86.1207	2292.5126	22985.2757
2166.474	11.8872	85.9228	2292.4202	22985.0670
2166.495	11.9093	87.3342	2293.9647	22986.5035
2166.515	11.9156	84.5229	2293.8233	22986.2621
2166.536	11.8022	85.1705	2294.7305	22987.0738
2166.556	11.9471	86.2889	2294.5136	22986.7655
2166.576	11.8778	85.5107	2294.3558	22986.5143
2166.597	11.8305	86.3547	2295.6341	22987.7056
2166.617	11.6542	84.9552	2295.3812	22987.3715
2166.637	11.8117	83.9750	2294.7373	22986.6416
2166.657	11.8054	84.1556	2293.9690	22985.7794
2166.678	11.6478	85.7097	2294.9043	22986.6218
2166.698	11.6289	84.1406	2294.4187	22986.0460
2166.718	11.6101	86.2743	2294.0327	22985.5650
2166.739	11.6195	86.4349	2295.4618	22986.9051
2166.759	11.3895	85.3851	2295.2955	22986.6570
2166.779	11.2131	85.3556	2294.9526	22986.2295
2166.800	11.2793	85.2001	2295.9957	22987.1922
2166.820	11.1502	82.2438	2295.0979	22986.2149
2166.840	11.0682	85.9962	2294.3432	22985.3714
2166.860	10.9454	84.8139	2294.0236	22984.9570
2166.881	10.9328	84.7245	2294.9014	22985.7433
2166.901	10.7280	85.8347	2294.5333	22985.2867
2166.921	10.6619	86.2232	2294.4180	22985.0803
2166.942	10.5800	85.2224	2295.6225	22986.2000
2166.962	10.6493	84.6200	2295.1267	22985.6234
2166.982	10.5359	86.1280	2294.7870	22985.1985
2167.003	10.3343	85.1408	2295.9562	22986.2871
2167.023	10.3154	86.0182	2295.6743	22985.9297
2167.043	10.2020	83.7865	2295.1715	22985.3472
2167.063	10.2430	84.9850	2294.5039	22984.5933
2167.084	9.9626	83.6882	2295.2252	22985.2288
2167.104	10.0571	85.7097	2294.6607	22984.5794
2167.124	10.0382	83.6277	2294.0933	22983.9208
2167.145	9.9752	83.3698	2294.5283	22984.2640
2167.165	9.8807	84.7915	2293.7677	22983.4098
2167.185	9.9185	87.1103	2293.6361	22983.1798
2167.206	9.8366	86.9438	2295.3040	22984.7581
2167.226	9.9405	85.8641	2295.3033	22984.6773
2167.246	9.8397	85.6949	2295.0958	22984.3886
2167.267	9.8020	86.3766	2296.4007	22985.6186
2167.287	9.7326	83.5898	2295.9157	22985.0634
2167.307	9.8146	86.1500	2295.3992	22984.4712
2167.327	9.6287	82.8360	2294.7643	22983.7542
2167.348	9.7579	85.2742	2295.3845	22984.2922
2167.368	9.6948	85.8641	2295.1062	22983.9339
2167.388	9.6381	85.1408	2294.8094	22983.5538
2167.409	9.7547	84.8288	2295.7523	22984.4173
2167.429	9.7421	84.5303	2295.1748	22983.7624
2167.449	9.7736	85.7464	2294.7565	22983.2613
2167.469	9.7830	84.1781	2294.2851	22982.7021
2167.490	9.8397	85.3482	2295.1575	22983.4891
2167.510	9.9878	83.4002	2294.4863	22982.7338
2167.530	10.0193	86.4349	2294.0034	22982.1603
2167.551	10.0224	85.4516	2295.2898	22983.3608
2167.571	10.2335	85.6876	2295.0129	22983.0038
2167.591	10.2398	84.5453	2294.5894	22982.4963
2167.612	10.4445	86.0475	2295.6435	22983.4701
2167.632	10.3753	83.7109	2295.1334	22982.8830
2167.652	10.6210	83.9675	2294.2853	22981.9501
2167.672	10.7627	83.3242	2293.3837	22980.9541
2167.693	10.7879	85.0667	2294.0699	22981.5447
2167.713	10.8887	84.6349	2293.5701	22980.9505
2167.733	10.9580	86.3036	2293.2815	22980.5631
2167.754	11.0588	84.8139	2294.4431	22981.6311
2167.774	11.0651	83.0576	2293.6356	22980.7320
2167.794	11.2289	82.1898	2292.4035	22979.3970
2167.815	11.1817	84.6051	2292.8244	22979.7104
2167.835	11.2478	85.4073	2292.3916	22979.1703
2167.855	11.2919	84.9106	2292.0149	22978.6818
2167.875	11.2604	84.9478	2291.5668	22978.1174
2167.896	11.4116	85.5033	2292.6340	22979.0719
2167.916	11.4431	85.4590	2292.3609	22978.6908
2167.936	11.4337	85.2890	2292.0558	22978.2745
2167.957	11.4179	85.7244	2293.2147	22979.3272
2167.977	11.5029	84.7841	2292.8592	22978.8702
2167.997	11.5124	85.0073	2292.3894	22978.2943
2168.018	11.5407	84.0729	2293.2079	22979.0089
2168.038	11.4840	86.1720	2292.8089	22978.5084
2168.058	11.5723	85.6728	2292.6799	22978.2750
2168.078	11.5376	85.6360	2292.4637	22977.9526
2168.099	11.5660	85.3334	2293.6098	22978.9980
2168.119	11.5470	85.9595	2293.3793	22978.6721
2168.139	11.5502	87.3342	2293.4831	22978.6798
2168.160	11.5785	86.0402	2295.0347	22980.1449
2168.180	11.6258	85.6949	2294.8597	22979.8912
2168.200	11.7140	85.7685	2294.6419	22979.5926
2168.220	11.4872	85.4590	2294.3877	22979.2550
2168.241	11.7172	84.4331	2295.3225	22980.1103
2168.261	11.7644	85.8861	2294.9093	22979.6208
2168.281	11.5344	84.9552	2294.5879	22979.2189
2168.302	11.5470	86.0328	2295.7107	22980.2660
2168.322	11.7234	85.4590	2295.4870	22979.9716
2168.342	11.6730	86.7334	2295.3820	22979.7943
2168.363	11.5785	84.8809	2296.6038	22980.9501
2168.383	11.7550	85.5402	2296.1916	22980.4765
2168.403	11.5754	85.5254	2295.8912	22980.1109
2168.423	11.7077	85.6360	2295.6105	22979.7617
2168.444	11.6636	86.5224	2296.9241	22981.0127
2168.464	11.6825	85.6876	2296.8042	22980.8370
2168.484	11.6605	84.2832	2296.3148	22980.2886
2168.505	11.6793	85.3999	2297.1892	22981.1061
2168.525	11.6258	85.8934	2296.9141	22980.7776
2168.545	11.7297	83.9976	2296.4102	22980.2159
2168.566	11.6132	84.0654	2297.0016	22980.7501
2168.586	11.8054	84.5827	2296.2907	22979.9815
2168.606	11.6636	85.4812	2295.8232	22979.4496
2168.626	11.7203	86.2597	2295.6393	22979.1978
2168.647	11.5754	85.8641	2296.9465	22980.4434
2168.667	11.7392	86.8858	2296.9157	22980.3584
2168.687	11.6605	86.7043	2297.0244	22980.4134
2168.708	11.6825	86.7697	2298.5491	22981.8937
2168.728	11.5124	85.7097	2298.4535	22981.7618
2168.748	11.6542	87.5863	2298.4943	22981.7660
2168.769	11.4588	87.0452	2300.2020	22983.4470
2168.789	11.5911	85.7391	2300.1362	22983.3639
2168.809	11.4998	85.6655	2299.8427	22983.0511
2168.829	11.5282	85.3482	2299.4882	22982.6736
2168.850	11.5439	85.6876	2300.5581	22983.7247
2168.870	11.4715	85.8714	2300.2849	22983.4371
2168.890	11.3895	85.8126	2300.0359	22983.1708
2168.911	11.5848	86.6607	2301.3490	22984.4726
2168.931	11.4715	85.9522	2301.2405	22984.3597
2168.951	11.3833	87.3919	2301.2545	22984.3687
2168.972	11.4652	87.8519	2303.0342	22986.1535
2168.992	11.5061	85.9301	2303.0983	22986.2332
2169.012	11.4715	86.4568	2302.9305	22986.0804
2169.032	11.5029	84.2832	2302.4921	22985.6535
2169.053	11.3833	87.4783	2303.6507	22986.8278
2169.073	11.3234	84.9106	2303.4764	22986.6746
2169.093	11.3423	85.6728	2303.0052	22986.2209
2169.114	11.2226	86.4422	2304.2190	22987.4562
2169.134	11.2604	85.8641	2304.0239	22987.2885
2169.154	11.1911	88.0309	2304.0943	22987.3855
2169.175	11.1060	86.4641	2305.7083	22989.0357
2169.195	11.0903	85.8347	2305.4934	22988.8647
2169.215	11.0273	84.4630	2304.9497	22988.3606
2169.235	10.8729	84.8511	2304.2499	22987.6934
2169.256	10.8509	84.8883	2305.0349	22988.5114
2169.276	10.8729	85.4369	2304.5015	22988.0123
2169.296	10.7973	87.7084	2304.4418	22987.9836
2169.317	10.7092	86.7188	2306.0397	22989.6211
2169.337	10.6084	87.9737	2306.2171	22989.8481
2169.357	10.7218	87.5071	2306.5228	22990.2061
2169.378	10.5107	86.6607	2308.0496	22991.7955
2169.398	10.5800	87.8304	2308.1685	22991.9862
2169.418	10.4257	89.3303	2308.7281	22992.6213
2169.438	10.4099	85.4516	2308.8867	22992.8594
2169.459	10.3595	86.5151	2310.0012	22994.0605
2169.479	10.3595	87.3414	2309.9906	22994.1427
2169.499	10.2177	88.1953	2310.2585	22994.5046
2169.520	10.1579	86.7116	2311.8671	22996.2178
2169.540	10.1642	87.8949	2311.9575	22996.4222
2169.560	10.1485	85.5697	2311.8576	22996.4361
2169.581	10.1673	85.3186	2312.7474	22997.4441
2169.601	10.1169	87.8376	2312.5865	22997.4053
2169.621	10.0319	87.6006	2312.8057	22997.7467
2169.641	9.9752	86.0255	2312.7219	22997.7859
2169.662	9.9154	86.9003	2313.9553	22999.1485
2169.682	10.0004	87.2693	2313.9472	22999.2764
2169.702	10.0224	88.3095	2314.1726	22999.6389
2169.723	9.9122	84.7394	2315.4093	23001.0207
2169.743	9.7988	88.1953	2315.1785	23000.9406
2169.763	9.8933	86.9510	2315.3169	23001.2290
2169.784	9.9563	86.8785	2316.6750	23002.7453
2169.804	9.8775	86.7188	2316.5382	23002.7734
2169.824	9.7988	85.7170	2316.2107	23002.6080
2169.844	9.8555	86.8350	2315.9066	23002.4622
2169.865	9.9815	88.8284	2317.5763	23004.2977
2169.885	9.9657	85.9595	2317.6254	23004.5222
2169.905	9.9437	87.7658	2317.4979	23004.5693
2169.926	9.9846	86.6025	2318.9225	23006.1757
2169.946	10.0602	88.4947	2319.0060	23006.4493
2169.966	10.1106	88.0810	2319.3333	23006.9688
2169.987	10.0508	86.7261	2320.8113	23008.6489
2170.007	10.1327	87.4351	2320.7162	23008.7635
2170.027	10.4004	87.6006	2320.7672	23009.0236
2170.048	10.3847	86.1793	2322.0486	23010.5215
2170.068	10.4445	88.9418	2322.0970	23010.7936
2170.088	10.5390	88.0452	2322.4539	23011.3762
2170.109	10.7218	89.0055	2324.2831	23013.4432
2170.129	10.7784	89.3726	2324.8431	23014.2541
2170.149	10.7816	88.5445	2325.3197	23014.9873
2170.170	10.9170	86.7479	2326.8073	23016.7422
2170.190	10.8792	89.0267	2326.9046	23017.1153
2170.210	11.0178	88.2809	2327.2545	23017.7434
2170.231	11.0777	89.1610	2329.0918	23019.8707
2170.251	11.1060	89.2175	2329.5918	23020.6737
2170.271	11.1249	86.2232	2329.5989	23020.9863
2170.292	11.2447	89.6821	2331.1397	23022.8408
2170.312	11.2509	86.4203	2331.2371	23023.2610
2170.333	11.1943	88.4377	2332.5753	23024.9295
2170.353	11.2825	88.3237	2332.7640	23025.4568
2170.373	11.4021	89.7102	2333.1611	23026.1953
2170.393	11.3675	89.2528	2333.7070	23027.0876
2170.414	11.3990	90.7018	2335.9007	23029.6427
2170.434	11.4274	89.3303	2336.5895	23030.7088
2170.454	11.3266	88.2381	2336.8617	23031.3632
2170.475	11.4462	90.0396	2338.7244	23033.6197
2170.495	11.4683	88.1739	2339.0767	23034.3779
2170.515	11.5597	88.8993	2339.2359	23034.9452
2170.536	11.4620	89.2880	2341.0531	23037.1813
2170.556	11.4557	87.8519	2341.1986	23037.7562
2170.576	11.5124	88.9135	2341.2802	23038.2680
2170.596	11.5597	89.2104	2341.5859	23039.0055
2170.617	11.5785	88.8355	2343.3492	23041.2118
2170.637	11.5817	89.1610	2343.6079	23041.9243
2170.657	11.5723	89.1045	2343.9079	23042.6807
2170.678	11.5943	88.5231	2345.5695	23044.8092
2170.698	11.6510	88.4947	2345.6383	23045.3542
2170.718	11.5219	87.9236	2345.6070	23045.7987
2170.738	11.6951	88.3166	2345.5466	23046.2129
2170.759	11.6227	87.5791	2346.8865	23048.0341
2170.779	11.5597	88.8639	2346.8437	23048.4793
2170.799	11.6069	88.4092	2346.9390	23049.0622
2170.820	11.7140	88.0166	2348.3537	23050.9725
2170.840	11.7203	89.0479	2348.3955	23051.5175
2170.860	11.6164	89.9766	2348.7615	23052.3883
2170.881	11.6258	90.4375	2350.8470	23054.9920
2170.901	11.6227	90.4026	2351.4830	23056.1608
2170.921	11.7707	87.2981	2351.5912	23056.8053
2170.941	11.6415	88.7079	2351.4172	23057.1667
2170.962	11.6888	89.5205	2353.0895	23059.3821
2170.982	11.7833	89.6189	2353.4158	23060.2622
2171.002	11.6321	89.0974	2353.6680	23061.0707
2171.023	11.7172	89.1045	2355.3076	23063.2765
2171.043	11.6605	88.2809	2355.3157	23063.8595
2171.063	11.7172	88.2239	2355.1779	23064.2952
2171.084	11.7140	88.4306	2356.5295	23066.2264
2171.104	11.7234	86.3912	2356.0978	23066.3787
2171.124	11.6415	87.6366	2355.5399	23066.3985
2171.145	11.5817	89.8365	2357.0294	23068.4703
2171.165	11.6384	88.8355	2357.2291	23069.2611
2171.185	11.5344	87.5215	2357.0429	23069.6653
2171.206	11.3612	90.9377	2358.6851	23071.9054
2171.226	11.3423	88.1096	2358.9263	23072.7544
2171.246	11.5187	86.4203	2358.4163	23072.8499
2171.266	11.2572	86.4860	2357.6438	23072.6748
2171.287	11.2604	88.1882	2358.6202	23074.2491
2171.307	11.0777	88.3879	2358.4529	23074.6836
2171.327	11.0745	86.2743	2357.9707	23074.7987
2171.348	11.0273	89.9206	2359.2075	23076.6363
2171.368	10.9045	88.1239	2359.2761	23077.3123
2171.388	10.7973	87.0524	2358.8688	23077.5098
2171.408	10.7816	86.4422	2358.1880	23077.4269
2171.429	10.6430	86.4860	2358.8540	23078.6899
2171.449	10.6367	89.4360	2358.5755	23079.0098
2171.469	10.6052	87.2548	2358.4278	23079.4574
2171.490	10.5674	86.9438	2359.3117	23080.9400
2171.510	10.5296	87.3991	2358.7659	23080.9941
2171.530	10.4666	87.3919	2358.3011	23081.1227
2171.551	10.3280	87.4927	2359.3060	23082.7233
2171.571	10.3185	87.7874	2358.9155	23082.9312
2171.591	10.1863	87.3702	2358.5095	23083.1185
2171.611	10.2367	87.8734	2358.1230	23083.3198
2171.632	10.1642	88.6511	2359.4152	23085.2044
2171.652	10.1075	87.7587	2359.2104	23085.5974
2171.672	10.0665	88.7504	2359.0247	23086.0064
2171.693	9.9532	86.6970	2360.1184	23087.6992
2171.713	9.9689	88.6866	2359.7349	23087.9182
2171.733	9.9720	87.4351	2359.4784	23088.2598
2171.754	9.9909	88.5445	2360.6589	23090.0428
2171.774	9.8114	89.0479	2360.6345	23090.6267
2171.794	9.8020	87.0017	2360.3549	23090.9529
2171.815	9.9279	88.7646	2361.4874	23092.6953
2171.835	9.7484	88.4520	2361.3904	23093.2133
2171.855	9.7736	86.8640	2360.9798	23093.4140
2171.875	9.7201	86.6316	2360.2729	23093.3113
2171.896	9.7705	87.2332	2361.0757	23094.7181
2171.916	9.7011	86.5297	2360.4118	23094.6583
2171.936	9.8460	88.2096	2359.9179	23094.7612
2171.957	9.8051	87.4855	2361.0435	23096.4863
2171.977	9.8020	87.4423	2360.5730	23096.6183
2171.997	9.9595	87.7300	2360.1488	23096.7908
2172.017	10.0665	87.4063	2359.7239	23096.9571
2172.038	10.2492	84.8957	2360.2619	23098.0861
2172.058	10.2996	88.9559	2359.6228	23098.0368
2172.078	10.5989	86.9728	2359.3358	23098.3336
2172.099	10.5863	88.5160	2360.4328	23100.0182
2172.119	10.8005	87.6581	2360.1763	23100.3533
2172.139	10.8541	87.6653	2359.7821	23100.5463
2172.160	11.0178	87.5934	2360.8335	23102.1879
2172.180	11.1344	87.7371	2360.4323	23102.3798
2172.200	11.2226	87.5575	2360.0301	23102.5654
2172.220	11.2289	88.1739	2359.7053	23102.8236
2172.241	11.3297	89.2245	2361.1298	23104.8365
2172.261	11.2068	86.3620	2360.7673	23105.0677
2172.281	11.3801	86.2524	2359.9170	23104.8036
2172.302	11.2982	87.1175	2360.6382	23106.1095
2172.322	11.4179	88.8143	2360.3391	23106.3966
2172.342	11.4148	88.2524	2360.2316	23106.8724
2172.363	11.5156	88.0452	2361.4580	23108.6877
2172.383	11.6542	87.0669	2361.0128	23108.8351
2172.403	11.4242	88.7717	2360.6935	23109.1032
2172.423	11.5376	88.8072	2360.6664	23109.6609
2172.444	11.6321	85.1557	2361.4814	23111.0644
2172.464	11.5092	87.6581	2360.6553	23110.8260
2172.484	11.6825	87.9880	2360.3085	23111.0596
2172.505	11.6289	86.7842	2361.2687	23112.6029
2172.525	11.6352	87.1248	2360.6266	23112.5449
2172.545	11.7487	87.3991	2360.0944	23112.5894
2172.566	11.8589	86.6825	2360.9372	23114.0100
2172.586	11.8809	88.0595	2360.4372	23114.0890
2172.606	11.9250	88.4164	2360.2306	23114.4567
2172.626	11.9030	87.1103	2359.8694	23114.6659
2172.647	11.7801	86.6025	2360.6509	23116.0194
2172.667	11.7360	86.0255	2359.8043	23115.7437
2172.687	11.8999	87.9307	2359.1883	23115.6897
2172.708	11.7360	86.6752	2360.1336	23117.1981
2172.728	11.8589	86.9728	2359.4625	23117.0909
2172.748	11.9124	87.2837	2358.9005	23117.0852
2172.768	11.9566	88.2167	2358.5515	23117.2866
2172.789	11.7833	86.9076	2359.5949	23118.8837
2172.809	11.9313	89.1257	2359.3255	23119.1716
2172.829	12.0132	88.2024	2359.2740	23119.6749
2172.850	11.8558	87.1609	2360.3499	23121.3108
2172.870	11.9817	87.6366	2359.8665	23121.3899
2172.890	11.9124	87.3198	2359.4153	23121.4953
2172.911	11.9408	86.8568	2360.2831	23122.9213
2172.931	12.0195	87.5575	2359.7370	23122.9345
2172.951	11.8589	88.2310	2359.4253	23123.1767
2172.971	11.8967	86.1646	2358.8869	23123.1865
2172.992	11.8242	88.7221	2359.8847	23124.7346
2173.012	11.8495	87.4135	2359.6287	23125.0322
2173.032	11.8999	89.4149	2359.4906	23125.4449
2173.053	11.8652	87.7658	2360.8799	23127.3913
2173.073	11.7172	89.2386	2360.7553	23127.8304
2173.093	11.8085	90.3747	2361.0644	23128.7034
2173.114	11.9124	88.0953	2362.6583	23130.8713
2173.134	11.7455	88.3095	2362.4122	23131.2061
2173.154	11.8683	88.2096	2362.1881	23131.5595
2173.175	11.8558	88.1239	2363.3963	23133.3501
2173.195	11.8242	89.0126	2363.2622	23133.8036
2173.215	11.8368	88.0452	2363.1168	23134.2435
2173.235	11.8495	88.3522	2362.8637	23134.5728
2173.256	11.9250	89.6681	2364.3569	23136.6547
2173.276	11.9282	89.2104	2364.4993	23137.3942
2173.297	11.8242	90.2562	2366.2236	23139.7254
2173.317	11.8368	88.4947	2366.3215	23140.4399
2173.337	11.8148	89.5767	2366.3057	23141.0402
2173.358	11.8495	89.9976	2368.0262	23143.3857
2173.378	11.6510	88.9843	2368.1399	23144.1340
2173.398	11.5470	90.6532	2368.3607	23144.9906
2173.418	11.3454	91.4148	2368.9814	23146.2509
2173.439	11.4305	91.8552	2371.3111	23149.2362
2173.459	11.0619	89.1115	2371.7126	23150.3078
2173.479	11.1155	89.6470	2371.7433	23151.0102
2173.500	11.1060	88.9772	2373.2306	23153.1770
2173.520	10.8604	89.0903	2373.1278	23153.7607
2173.540	10.7721	89.4994	2373.1129	23154.4307
2173.561	10.6084	89.6751	2374.6788	23156.6894
2173.581	10.5989	90.2771	2374.8701	23157.5827
2173.601	10.5075	90.4862	2375.1934	23158.6099
2173.621	10.3343	87.9737	2375.1312	23159.2521
2173.642	10.2744	90.6740	2376.5802	23161.4127
2173.662	10.2839	90.5558	2376.9595	23162.5128
2173.682	10.0949	88.1596	2376.9175	23163.1927
2173.703	9.9595	87.9522	2377.9032	23164.9048
2173.723	9.8933	89.6821	2377.6704	23165.4017
2173.743	9.9342	88.6653	2377.5586	23166.0167
2173.764	9.7956	88.8568	2378.7816	23167.9718
2173.784	9.9185	86.2816	2378.1244	23168.0491
2173.804	9.6224	87.7730	2377.2960	23167.9458
2173.825	9.6980	89.0055	2378.3929	23169.7685
2173.845	9.7138	88.3237	2378.1035	23170.2084
2173.865	9.5877	88.6653	2377.7613	23170.5911
2173.886	9.5877	87.1537	2378.6856	23172.2427
2173.906	9.6003	88.6795	2378.1446	23172.4304
2173.927	9.6256	85.4885	2378.7770	23173.7909
2173.947	9.5594	86.9873	2377.6789	23173.4174
2173.967	9.5657	86.7624	2376.8055	23173.2565
2173.987	9.6066	88.3095	2376.1620	23173.3161
2174.008	9.6256	86.2451	2376.8864	23174.7431
2174.028	9.6760	87.5934	2376.0376	23174.5954
2174.048	9.7705	87.9379	2375.4797	23174.7298
2174.069	9.7264	86.0475	2376.1136	23176.0555
2174.089	9.9122	87.9021	2375.2929	23175.9246
2174.109	9.8964	87.5215	2374.7265	23176.0394
2174.130	9.9973	87.7300	2375.5900	23177.5848
2174.150	10.1169	87.0379	2374.9113	23177.5883
2174.170	10.1736	85.4885	2373.8699	23177.2185
2174.190	10.4036	84.7990	2372.4706	23176.4762
2174.211	10.4067	84.7841	2372.3765	23177.0298
2174.231	10.5611	87.3486	2371.3015	23176.5950
2174.251	10.5957	85.8641	2370.4188	23176.3407
2174.272	10.6273	86.3036	2370.7998	23177.3465
2174.292	10.6493	86.1061	2369.7903	23176.9575
2174.312	10.9233	86.4568	2368.8188	23176.5945
2174.333	10.8761	85.5181	2369.1863	23177.5663
2174.353	10.8761	85.1334	2367.9058	23176.8841
2174.373	10.7406	84.9404	2366.5456	23176.1067
2174.393	10.8982	84.6946	2365.1297	23175.2571
2174.414	10.8792	83.1339	2364.8221	23175.5053
2174.434	11.0336	84.5528	2363.1051	23174.3320
2174.454	10.8163	84.4555	2361.6284	23173.3802
2174.475	10.9296	83.6806	2361.4181	23173.6847
2174.495	10.9359	83.9374	2359.7321	23172.5021
2174.515	10.9927	84.5752	2358.2154	23171.4701
2174.536	10.9958	85.2075	2358.3341	23172.0649
2174.556	11.0588	86.0768	2357.2939	23171.4951
2174.576	11.0714	85.5402	2356.3218	23170.9814
2174.596	10.9611	83.9901	2355.0163	23170.1208
2174.617	10.9800	85.0592	2355.0473	23170.5891
2174.637	11.0115	83.3546	2353.5728	23169.5430
2174.657	11.1690	83.1872	2351.8066	23168.1864
2174.678	11.0273	84.5378	2351.6474	23168.4255
2174.698	11.2226	85.3482	2350.4592	23167.6274
2174.718	11.1249	85.5181	2349.4481	23166.9935
2174.738	11.3612	83.7562	2348.1860	23166.0952
2174.759	11.3392	85.9228	2348.4119	23166.6787
2174.779	11.1596	84.4256	2347.3406	23165.9597
2174.799	11.3171	85.0667	2346.1409	23165.0991
2174.820	11.2950	85.3925	2346.5280	23165.8202
2174.840	11.4148	87.0379	2345.8251	23165.4492
2174.860	11.2982	87.0235	2345.4011	23165.3502
2174.881	11.2415	87.1320	2346.4402	23166.7174
2174.901	11.2541	87.1248	2346.0409	23166.6494
2174.921	11.0745	87.6509	2345.7325	23166.6680
2174.941	11.2604	87.3198	2345.4603	23166.7190
2174.962	11.1407	86.8495	2346.5010	23168.0869
2174.982	11.3013	86.8132	2346.0026	23167.9182
2175.002	11.1281	86.0328	2345.3751	23167.6138
2175.023	11.4337	86.2816	2346.0944	23168.6562
2175.043	11.3108	87.1392	2345.5609	23168.4465
2175.063	11.5723	87.4999	2345.2359	23168.4401
2175.084	11.5911	85.3777	2346.0549	23169.5799
2175.104	11.4462	88.3166	2345.5672	23169.4147
2175.124	11.4998	86.8278	2345.3258	23169.4911
2175.144	11.6101	88.1525	2345.0602	23169.5401
2175.165	11.4715	88.3736	2346.5159	23171.3167
2175.185	11.4715	87.9236	2346.4535	23171.5828
2175.205	11.4935	88.1953	2346.3625	23171.8188
2175.226	11.5880	88.8072	2347.8847	23173.6759
2175.246	11.4337	88.2595	2347.9327	23174.0672
2175.266	11.5092	89.3374	2348.0680	23174.5463
2175.287	11.4809	86.5588	2349.3765	23176.2064
2175.307	11.4053	85.6213	2348.5966	23175.7806
2175.327	11.1943	86.5224	2347.8204	23175.3493
2175.348	11.0368	86.5734	2348.6450	23176.5186
2175.368	10.9391	87.3198	2348.1579	23176.3777
2175.388	10.8635	87.9594	2347.9065	23176.4679
2175.408	11.0210	86.2816	2347.4862	23176.3850
2175.429	10.8887	86.8060	2348.3136	23177.5516
2175.449	10.9580	88.6866	2348.0956	23177.6759
2175.469	10.8351	86.4860	2347.8272	23177.7466
2175.490	11.0368	87.2476	2348.7627	23179.0245
2175.510	10.8383	85.9375	2348.1569	23178.7626
2175.530	11.0682	85.6655	2347.2966	23178.2374
2175.551	10.9139	87.2043	2348.0884	23179.3636
2175.571	11.1470	86.7406	2347.6169	23179.2278
2175.591	11.0682	88.3879	2347.3472	23179.2893
2175.611	11.2541	85.5254	2346.8797	23179.1483
2175.632	11.2604	88.2381	2347.8322	23180.4297
2175.652	11.2258	88.3807	2347.8067	23180.7379
2175.672	11.3392	84.6722	2347.1910	23180.4518
2175.693	11.2698	89.2175	2348.1615	23181.7536
2175.713	11.3675	87.9307	2348.2196	23182.1483
2175.733	11.3139	88.8426	2348.2149	23182.4801
2175.753	11.5376	86.7842	2348.0203	23182.6205
2175.774	11.3612	86.6461	2348.9006	23183.8392
2175.794	11.3864	88.7079	2348.6523	23183.9325
2175.814	11.2604	87.9952	2348.6305	23184.2503
2175.835	11.2541	88.1096	2349.9683	23185.9347
2175.855	11.0682	87.8662	2349.8096	23186.1289
2175.875	10.8729	88.8922	2349.7826	23186.4532
2175.896	10.7312	87.2404	2351.1108	23188.1398
2175.916	10.6682	86.2743	2350.5303	23187.9213
2175.936	10.4824	88.2881	2350.1305	23187.8775
2175.957	10.2839	87.4495	2351.3857	23189.4932
2175.977	10.1610	88.2167	2351.1580	23189.6313
2175.997	10.0602	88.1453	2351.0485	23189.8852
2176.017	10.0540	88.6653	2351.0146	23190.2135
2176.038	9.9689	89.4571	2352.6735	23192.2433
2176.058	9.7264	88.6155	2352.8283	23192.7788
2176.078	9.6791	87.5287	2352.6619	23192.9925
2176.099	9.6697	88.0023	2353.8495	23194.5656
2176.119	9.6193	85.2075	2353.1843	23194.2882
2176.139	9.6319	85.7170	2352.1488	23193.6306
2176.160	9.6760	86.5661	2352.7781	23194.6348
2176.180	9.6602	88.7930	2352.4822	23194.7154
2176.200	9.7295	86.5370	2352.1852	23194.7910
2176.220	9.8051	87.2476	2351.6359	23194.6091
2176.241	9.8303	86.6461	2352.5516	23195.8938
2176.261	10.0791	87.4711	2352.0529	23195.7659
2176.281	10.1201	87.7945	2351.7506	23195.8295
2176.302	10.1610	88.1596	2353.0232	23197.4730
2176.322	10.2492	88.6084	2352.9576	23197.7847
2176.342	10.4571	89.0833	2353.0458	23198.2498
2176.363	10.5769	87.4063	2354.3954	23199.9839
2176.383	10.7092	89.3726	2354.3144	23200.2942
2176.403	10.7060	89.5908	2354.5963	23200.9680
2176.423	10.8982	89.0903	2354.8279	23201.5940
2176.444	10.9549	90.6045	2356.7127	23203.8845
2176.464	10.7060	89.2810	2357.1173	23204.7073
2176.484	10.8257	90.7296	2357.5377	23205.5500
2176.505	10.6997	89.1186	2359.4152	23207.8623
2176.525	10.8351	86.8640	2359.1397	23208.0301
2176.545	10.8604	87.1826	2358.5470	23207.8752
2176.566	11.1407	86.7479	2359.3828	23209.1497
2176.586	11.2667	86.2743	2358.6174	23208.8228
2176.606	11.5376	87.9092	2358.0539	23208.6897
2176.627	11.3139	88.2738	2359.2876	23210.3572
2176.647	11.2825	88.5658	2359.1556	23210.6646
2176.667	11.2730	86.7406	2358.7714	23210.7162
2176.687	11.1911	88.1310	2358.3199	23210.6954
2176.708	11.0210	89.2034	2359.7505	23212.5616
2176.728	11.0872	89.0621	2359.8489	23213.1037
2176.748	11.1911	88.0095	2359.7483	23213.4463
2176.769	11.2793	90.5836	2361.3800	23215.5292
2176.789	11.4399	90.2701	2361.8868	23216.4988
2176.809	11.5943	87.1103	2361.8119	23216.8885
2176.829	11.5029	88.0166	2361.3648	23216.9025
2176.850	11.6384	89.2951	2362.7534	23218.7569
2176.870	11.4179	89.6821	2362.9322	23219.4098
2176.890	11.5723	87.6438	2362.8352	23219.7869
2176.911	11.8432	88.3807	2363.9817	23221.4126
2176.931	12.2117	88.4092	2363.7829	23221.6979
2176.951	12.6590	88.9772	2363.6853	23222.0821
2176.971	12.8039	89.4782	2363.7661	23222.6439
2176.992	12.8795	90.6810	2365.6199	23224.9892
2177.012	12.7535	91.0555	2366.2199	23226.0938
2177.032	12.5645	90.1514	2366.7247	23227.1089
2177.053	12.4070	88.9984	2368.3661	23229.2721
2177.073	12.1550	91.0139	2368.6462	23230.0842
2177.093	11.9597	88.8497	2368.8982	23230.8705
2177.114	11.6384	89.6681	2370.4026	23232.9183
2177.134	11.4084	88.1096	2370.2872	23233.3537
2177.154	11.3045	89.5275	2370.1499	23233.7650
2177.174	11.3833	89.5416	2370.2515	23234.4144
2177.195	11.4557	90.4305	2371.9919	23236.7121
2177.215	11.5470	90.7990	2372.4283	23237.7176
2177.235	11.7833	88.2524	2372.4986	23238.3591
2177.256	12.1865	88.3879	2373.6314	23240.0692
2177.276	12.3597	88.9347	2373.4003	23240.4197
2177.296	12.4070	88.0810	2373.1213	23240.7187
2177.317	12.2904	87.6941	2374.0959	23242.2745
2177.337	12.1140	87.9379	2373.5789	23242.3407
2177.357	11.9187	85.2224	2372.6591	23241.9951
2177.378	11.5943	85.8273	2372.8177	23242.7229
2177.398	11.0494	84.4780	2371.4345	23241.9013
2177.418	10.5170	85.5476	2370.0223	23241.0341
2177.439	9.9279	84.8288	2370.0967	23241.6454
2177.459	9.6161	87.0958	2369.0157	23241.0948
2177.479	9.4712	82.6289	2367.5838	23240.1786
2177.500	9.4428	87.0162	2367.5615	23240.6630
2177.520	9.4712	84.1781	2366.3912	23239.9921
2177.540	9.5815	85.1334	2364.9237	23239.0084
2177.561	9.7043	85.8273	2365.1635	23239.7244
2177.581	10.1264	87.1031	2364.3106	23239.3438
2177.601	10.2934	88.4021	2363.8949	23239.3925
2177.622	11.0178	90.2003	2365.4764	23241.4445
2177.642	11.4337	87.4063	2365.3942	23241.8406
2177.662	11.6982	88.8497	2365.0893	23242.0113
2177.683	11.4494	91.6421	2366.9845	23244.3904
2177.703	11.1092	93.3755	2368.1109	23246.0172
2177.723	10.8604	91.2560	2369.1593	23247.5777
2177.744	10.5012	92.1980	2371.5188	23250.4679
2177.764	10.1453	88.9064	2371.9405	23251.4352
2177.784	9.9909	87.7945	2371.6275	23251.6680
2177.805	9.6256	83.0042	2371.7553	23252.3397
2177.825	9.5720	84.4406	2369.9116	23251.0296
2177.845	9.4491	83.6579	2368.1992	23249.8300
2177.865	9.5373	84.7841	2366.5651	23248.6891
2177.886	9.7579	86.9293	2366.9152	23249.5246
2177.906	10.1894	86.5734	2366.1353	23249.2270
2177.926	10.5706	88.2239	2365.5796	23249.1454
2177.947	11.5597	87.7658	2366.6857	23250.7282
2177.967	12.1581	88.0953	2366.2993	23250.8219
2177.987	12.8795	89.2810	2366.1686	23251.1679
2178.008	13.0212	88.7079	2367.6150	23253.0977
2178.028	12.8291	89.5205	2367.6091	23253.5828
2178.048	12.4007	86.9220	2367.3074	23253.7697
2178.068	11.9062	85.1260	2366.2817	23253.2245
2178.089	11.3864	85.4442	2366.4365	23253.8544
2178.109	10.9927	86.0841	2365.3356	23253.2225
2178.129	10.3217	83.5368	2363.9325	23252.2737
2178.150	10.0981	87.8734	2364.2628	23253.0517
2178.170	9.8334	88.2595	2363.9516	23253.1878
2178.190	9.6697	83.2938	2362.8859	23252.5609
2178.210	9.8146	84.5677	2361.2220	23251.3199
2178.231	9.7484	86.2670	2361.4860	23251.9984
2178.251	10.4162	85.3925	2360.4686	23251.3907
2178.271	11.2163	83.4002	2358.9891	23250.3063
2178.292	12.2873	86.5442	2359.1262	23250.8303
2178.312	13.2229	88.6653	2358.7263	23250.8154
2178.332	13.6576	88.8214	2358.7085	23251.1798
2178.353	13.8780	89.2810	2360.2678	23253.1295
2178.373	13.8560	93.2536	2361.0668	23254.3317
2178.393	13.6166	91.2076	2362.1750	23255.8534
2178.414	13.0780	91.0485	2364.4134	23258.5237
2178.434	12.7377	88.3451	2364.6404	23259.1960
2178.454	12.1298	89.5275	2364.6127	23259.6141
2178.474	11.6258	85.8420	2364.1708	23259.6148
2178.495	11.4778	87.2043	2364.7826	23260.6697
2178.515	11.2478	86.9945	2364.1446	23260.4740
2178.535	11.0336	85.0592	2363.1593	23259.9214
2178.556	11.2131	84.5154	2363.1800	23260.3687
2178.576	11.4179	84.7841	2361.7506	23259.3574
2178.596	11.8999	84.9106	2360.4045	23258.4132
2178.617	12.8386	83.0729	2360.1829	23258.5841
2178.637	13.7646	83.8619	2358.3992	23257.1812
2178.657	14.8104	85.7759	2357.0856	23256.2303
2178.677	15.2924	87.4351	2356.3801	23255.8757
2178.698	15.0656	90.8268	2357.9962	23257.8474
2178.718	14.7758	89.0621	2358.3854	23258.6030
2178.738	14.5679	84.9181	2357.7911	23258.3736
2178.759	14.2246	86.5005	2358.1995	23259.1453
2178.779	13.3898	87.2404	2357.5679	23258.8753
2178.799	12.7818	82.7593	2356.3246	23257.9825
2178.819	12.2747	88.1453	2355.2466	23257.2416
2178.840	11.7770	85.8200	2356.1297	23258.4602
2178.860	11.6289	82.5213	2354.6296	23257.2917
2178.880	11.8652	85.9155	2353.1641	23256.1405
2178.901	12.2747	87.5575	2353.9876	23257.2744
2178.921	13.0276	85.1334	2353.2347	23256.8319
2178.941	13.7646	85.4369	2352.1399	23256.0367
2178.962	14.4261	90.0116	2353.3197	23257.5161
2178.982	14.7317	87.0741	2353.3030	23257.8053
2179.002	14.8483	90.8684	2353.4285	23258.2368
2179.023	14.6026	92.4919	2355.9681	23261.0972
2179.043	13.9662	91.9307	2357.1336	23262.6040
2179.063	13.2039	92.4919	2358.2844	23264.1088
2179.083	12.5834	90.4653	2359.1782	23265.3677
2179.104	11.7172	91.3113	2361.3707	23267.9421
2179.124	10.9454	87.1103	2361.4747	23268.4407
2179.144	10.4383	87.5503	2360.9545	23268.3122
2179.165	9.9752	89.9206	2362.3760	23270.1300
2179.185	9.6003	88.7717	2362.5123	23270.6709
2179.205	9.5689	88.0595	2362.3386	23270.9012
2179.226	9.7547	90.7921	2363.9829	23272.9572
2179.246	10.6115	87.4063	2364.0174	23273.4123
2179.266	11.4305	86.5078	2363.3418	23273.1532
2179.286	11.9786	90.3608	2363.1640	23273.3866
2179.307	11.6793	89.9206	2365.0466	23275.6895
2179.327	11.4116	89.9976	2365.3526	23276.4276
2179.347	11.0021	87.0235	2365.1750	23276.6823
2179.368	10.6304	86.7406	2365.8991	23277.8412
2179.388	10.1799	86.6170	2365.1078	23277.4839
2179.408	9.4712	87.3847	2364.4332	23277.2344
2179.429	8.8443	87.1248	2365.2962	23278.5230
2179.449	8.4443	85.7464	2364.4319	23278.0838
2179.469	8.4600	87.0814	2363.5712	23277.6379
2179.489	8.5766	85.9155	2362.7493	23277.2208
2179.510	8.8979	84.8809	2362.9876	23277.8600
2179.530	9.0711	89.6821	2362.4323	23277.7035
2179.550	9.4712	90.4375	2362.8043	23278.4726
2179.571	9.9973	89.4430	2364.6217	23280.6990
2179.591	11.0840	86.3036	2364.2421	23280.7361
2179.611	12.3944	89.0762	2363.8065	23280.7119
2179.631	13.3394	89.0691	2363.8343	23281.1485
2179.652	13.8970	89.9906	2365.4962	23283.2280
2179.672	14.0607	92.6351	2366.2450	23284.4076
2179.692	13.9190	92.7986	2367.4495	23286.0535
2179.713	13.2921	90.3678	2369.7804	23288.8450
2179.733	12.9078	86.5078	2369.5233	23289.0599
2179.753	12.5708	86.8350	2368.6844	23288.6860
2179.774	11.9282	84.3432	2368.9150	23289.3776
2179.794	11.3392	86.6752	2367.6986	23288.6162
2179.814	11.1722	83.9600	2366.4340	23287.7919
2179.834	11.0494	85.9155	2365.0593	23286.8421
2179.855	11.1313	86.0035	2365.4640	23287.6656
2179.875	11.0966	86.0475	2364.4618	23287.0783
2179.895	11.5470	86.3036	2363.5218	23286.5418
2179.916	11.7203	85.3925	2363.9069	23287.3267
2179.936	12.2180	86.4276	2362.8859	23286.7014
2179.956	12.8984	83.3090	2361.5325	23285.7298
2179.977	13.7142	86.4130	2361.5992	23286.1705
2179.997	14.0985	89.9065	2361.3522	23286.2961
2180.017	14.2119	90.9308	2361.8566	23287.1740
2180.037	13.8340	88.2667	2362.0831	23287.7777
2180.058	13.5568	89.9836	2363.6260	23289.7073
2180.078	12.8575	87.2620	2363.5071	23289.9827
2180.098	12.4196	85.2372	2362.6035	23289.4671
2180.119	11.9313	84.4256	2362.6465	23289.8928
2180.139	11.6478	85.8053	2361.3780	23288.9995
2180.159	11.4683	84.2832	2360.1018	23288.0837
2180.180	11.4652	84.9032	2360.0932	23288.4277
2180.200	11.6195	85.5697	2358.8966	23287.5766
2180.220	11.5219	88.6440	2358.3346	23287.3497
2180.240	11.3076	89.4571	2358.4235	23287.7705
2180.261	11.2635	90.5488	2360.3174	23290.0072
2180.281	11.3266	92.3826	2361.1816	23291.2292
2180.301	11.2163	90.7643	2362.0706	23292.4857
2180.322	11.1880	91.0624	2364.2356	23295.0348
2180.342	11.0273	90.7504	2364.8655	23296.0643
2180.362	10.5548	89.6259	2365.2497	23296.8531
2180.382	10.4445	87.4063	2365.0752	23297.0840
2180.403	10.0287	86.7043	2365.8608	23298.2779
2180.423	9.6507	83.7487	2364.5889	23297.4111
2180.443	9.6193	84.8213	2363.0211	23296.2318
2180.464	9.3609	83.0729	2362.7513	23296.3396
2180.484	9.1845	84.3432	2361.0153	23294.9695
2180.504	9.1436	84.5079	2359.5386	23293.8400
2180.525	8.9609	86.9365	2359.9297	23294.5718
2180.545	9.2286	85.9228	2359.1305	23294.1105
2180.565	9.1719	84.9998	2358.0205	23293.3271
2180.586	9.0145	84.7170	2358.1301	23293.7574
2180.606	8.9956	85.6065	2356.9334	23292.8747
2180.626	9.0113	87.1537	2356.1551	23292.3990
2180.646	9.2286	87.0597	2355.6273	23292.1660
2180.667	9.4901	86.8132	2356.4896	23293.3245
2180.687	9.5657	85.2446	2355.6006	23292.7313
2180.707	9.7201	88.6013	2355.0188	23292.4366
2180.728	9.8933	86.6679	2356.1315	23293.8390
2180.748	10.0193	85.6876	2355.2963	23293.2947
2180.768	10.2051	83.7336	2353.9855	23292.2623
2180.788	10.3249	86.6898	2352.8570	23291.3981
2180.809	10.2398	86.6679	2353.6643	23292.4675
2180.829	10.4477	86.1793	2352.9413	23292.0068
2180.849	10.3784	86.0108	2352.1185	23291.4373
2180.870	10.5548	84.9552	2352.5190	23292.0884
2180.890	10.5012	84.9850	2351.3289	23291.1440
2180.910	10.5422	84.9404	2350.1511	23290.1983
2180.931	10.4729	83.2634	2350.0959	23290.3678
2180.951	10.5453	82.6673	2348.2719	23288.7577
2180.971	10.5328	84.3582	2346.6520	23287.3320
2180.991	10.6871	83.6352	2345.2127	23286.0693
2181.012	10.6556	83.0118	2344.9484	23285.9718
2181.032	10.5706	83.5974	2343.3010	23284.4802
2181.052	10.6430	81.8021	2341.4739	23282.7891
2181.073	10.6745	85.4959	2341.3695	23282.8095
2181.093	10.5611	86.5661	2340.6700	23282.2302
2181.113	10.5800	85.6213	2340.0000	23281.6724
2181.134	10.6619	88.2952	2341.0650	23282.8518
2181.154	10.5359	88.0595	2341.0803	23282.9874
2181.174	10.5453	87.4711	2340.9589	23282.9855
2181.194	10.5926	87.1465	2340.6878	23282.8316
2181.215	10.6493	86.5370	2341.7037	23283.9688
2181.235	10.6839	84.1255	2340.7682	23283.1548
2181.255	10.7249	87.3630	2339.9813	23282.4796
2181.276	10.7533	86.0695	2340.9623	23283.5732
2181.296	10.7249	86.9510	2340.4267	23283.1526
2181.316	10.6430	86.9438	2340.0425	23282.8781
2181.337	10.6367	87.3558	2341.1736	23284.1229
2181.357	10.6524	87.8662	2340.9999	23284.0683
2181.377	10.6965	87.6581	2340.8785	23284.0640
2181.398	10.6745	87.3053	2342.1146	23285.4235
2181.418	10.7533	87.5647	2341.8709	23285.3086
2181.439	10.8666	86.1500	2342.8774	23286.4481
2181.459	10.9139	86.7842	2342.3035	23286.0094
2181.479	11.0053	87.5934	2341.9759	23285.8118
2181.500	11.0966	86.5661	2343.0585	23287.0284
2181.520	11.0872	87.4711	2342.6651	23286.7728
2181.540	11.1911	88.5658	2342.6077	23286.8505
2181.560	11.2478	89.1892	2342.8357	23287.2143
2181.581	11.1470	88.8001	2344.5736	23289.0990
2181.601	11.0808	89.3092	2344.8356	23289.5190
2181.621	11.0147	87.7156	2344.9148	23289.7578
2181.642	11.0556	87.1609	2346.0854	23291.0949
2181.662	11.1092	87.3053	2345.7252	23290.9056
2181.682	11.2194	87.7945	2345.4744	23290.8221
2181.703	11.1943	88.4448	2346.8750	23292.3962
2181.723	11.1911	86.7334	2346.6229	23292.3239
2181.743	11.0966	88.9347	2346.4551	23292.3332
2181.763	11.1439	87.3702	2346.3948	23292.4486
2181.784	11.2131	88.7717	2347.7670	23294.0036
2181.804	11.2068	86.9583	2347.5951	23294.0212
2181.824	11.3297	88.9559	2347.4559	23294.0694
2181.845	11.3203	87.3702	2348.8468	23295.6546
2181.865	11.2825	88.1882	2348.6330	23295.6415
2181.885	11.1817	88.8143	2348.6611	23295.8689
2181.906	11.1627	87.3558	2350.0099	23297.4246
2181.926	11.2289	88.6369	2349.8535	23297.4816
2181.946	11.1092	89.4219	2350.0412	23297.8826
2181.966	11.1785	86.9148	2349.9414	23297.9963
2181.987	11.1753	88.2738	2351.1035	23299.3777
2182.007	11.1880	87.3847	2350.8781	23299.3765
2182.027	11.2635	88.2381	2350.6496	23299.3695
2182.048	11.2100	87.6653	2351.9272	23300.8741
2182.068	11.0966	87.8519	2351.6681	23300.8476
2182.088	11.1785	87.9594	2351.4610	23300.8701
2182.108	11.2226	89.4008	2351.5130	23301.1505
2182.129	11.2068	88.8781	2353.1928	23303.0683
2182.149	11.2604	87.9164	2353.1295	23303.2518
2182.169	11.2384	89.4149	2353.1559	23303.5244
2182.190	11.3580	88.2952	2354.7163	23305.3398
2182.210	11.5565	85.4738	2354.1329	23305.0165
2182.230	11.3864	87.8161	2353.4773	23304.6137
2182.251	11.4998	87.1175	2354.5509	23305.9422
2182.271	11.5911	87.8376	2354.1660	23305.8156
2182.291	11.5250	87.2476	2353.8074	23305.7109
2182.312	11.5691	87.4495	2354.8357	23306.9966
2182.332	11.5156	87.1754	2354.3925	23306.8138
2182.352	11.6415	88.0953	2354.0618	23306.7387
2182.372	11.5785	86.9365	2353.6957	23306.6240
2182.393	11.5911	85.3038	2354.2982	23307.4788
2182.413	11.5565	84.5528	2353.0719	23306.5012
2182.433	11.6542	88.5231	2352.3942	23306.0609
2182.454	11.6037	87.3053	2353.6369	23307.5440
2182.474	11.6668	88.1953	2353.3538	23307.5064
2182.494	11.6951	86.7261	2352.9782	23307.3723
2182.515	11.5502	86.8278	2353.8180	23308.4559
2182.535	11.6510	86.8930	2353.2378	23308.1207
2182.555	11.6636	86.8205	2352.6637	23307.7846
2182.575	11.5376	86.4568	2352.0244	23307.3763
2182.596	11.7297	87.7156	2352.9837	23308.5681
2182.616	11.8305	84.5528	2352.1734	23307.9908
2182.636	11.8368	86.6316	2351.1936	23307.2337
2182.657	12.0195	88.3166	2352.2982	23308.5613
2182.677	12.0353	88.2738	2352.2123	23308.7039
2182.697	12.0826	88.3166	2352.1274	23308.8463
2182.717	11.9881	89.5908	2352.2617	23309.2079
2182.738	11.9219	87.6078	2353.7443	23310.9266
2182.758	11.8841	89.0974	2353.6593	23311.0854
2182.778	11.9250	89.7032	2353.9224	23311.5929
2182.799	11.8368	87.2187	2355.3362	23313.2603
2182.819	11.9912	87.9021	2354.9689	23313.1522
2182.839	11.7550	89.7804	2355.0305	23313.4709
2182.860	12.1739	89.7804	2356.8894	23315.5974
2182.880	12.2810	89.2104	2357.1436	23316.1310
2182.900	12.2967	88.6369	2357.2053	23316.4734
2182.921	12.1644	89.2598	2358.7476	23318.3051
2182.941	12.1203	88.2167	2358.7279	23318.5830
2182.961	11.9944	87.8734	2358.4788	23318.6297
2182.981	11.8715	88.9489	2358.3540	23318.7982
2183.002	11.8117	89.2175	2359.9289	23320.6742
2183.022	11.6699	88.4662	2359.9287	23320.9837
2183.042	11.6069	88.7221	2359.8465	23321.2102
2183.063	11.5754	89.8435	2361.4722	23323.1530
2183.083	11.6636	88.0381	2361.4855	23323.4923
2183.103	11.7644	88.8355	2361.3317	23323.6633
2183.124	11.6415	89.5205	2362.9024	23325.5663
2183.144	11.7801	88.3522	2362.8964	23325.9011
2183.164	11.6069	89.1963	2362.8368	23326.1815
2183.184	11.8683	88.0023	2362.7199	23326.4032
2183.205	11.8495	89.6681	2364.1540	23328.1829
2183.225	11.7833	88.5302	2364.1863	23328.5687
2183.245	11.7864	87.7084	2363.8936	23328.6275
2183.266	11.8432	88.2167	2365.0096	23330.0992
2183.286	11.7046	88.3736	2364.7649	23330.2147
2183.306	11.7140	88.7859	2364.6175	23330.4249
2183.327	11.7266	89.0479	2366.0563	23332.2281
2183.347	11.6352	88.7859	2366.0045	23332.5480
2183.367	11.5597	89.5486	2366.0362	23332.9510
2183.388	11.3990	88.1167	2367.4280	23334.7216
2183.408	11.2982	88.3522	2367.1330	23334.8111
2183.429	11.3360	89.9206	2368.6168	23336.6856
2183.449	10.9769	90.1794	2368.9083	23337.3774
2183.469	10.8761	90.1863	2369.2402	23338.1126
2183.490	10.9927	90.0466	2371.0385	23340.3257
2183.510	10.8698	89.3937	2371.1905	23340.9031
2183.531	10.6588	88.5658	2372.5691	23342.7151
2183.551	10.6902	90.4026	2372.6239	23343.2109
2183.571	10.6052	89.3021	2372.7999	23343.8287
2183.592	10.4918	88.6155	2374.1511	23345.6297
2183.612	10.5894	88.5231	2373.8831	23345.8171
2183.632	10.4320	88.1882	2373.5476	23345.9330
2183.653	10.4792	91.0762	2375.1237	23347.9669
2183.673	10.3753	89.2669	2375.3742	23348.6851
2183.693	10.3469	89.7453	2375.4012	23349.1806
2183.714	10.3343	89.3021	2376.9164	23351.1725
2183.734	10.1264	89.6540	2376.9148	23351.6556
2183.755	10.1138	89.6400	2378.4540	23353.6876
2183.775	10.0697	87.2693	2378.0942	23353.8266
2183.795	9.8901	89.7453	2377.7564	23353.9829
2183.816	9.9783	87.5431	2378.9363	23355.6612
2183.836	9.8650	88.8143	2378.4791	23355.7058
2183.856	9.9154	90.5767	2378.5300	23356.2556
2183.877	9.7767	89.9416	2380.2619	23358.4959
2183.897	9.9216	88.8639	2380.1936	23358.9447
2183.918	9.8303	88.3522	2381.3305	23360.6041
2183.938	9.9342	88.2881	2380.8903	23360.6896
2183.958	9.8901	88.6369	2380.5026	23360.8224
2183.979	9.9374	89.5064	2381.7969	23362.6416
2183.999	9.9216	89.4501	2381.7345	23363.1103
2184.019	10.0634	89.9556	2381.7472	23363.6533
2184.040	9.9783	88.6795	2383.1114	23365.5549
2184.060	10.0791	90.4235	2383.0568	23366.0444
2184.081	10.0414	89.1469	2384.5674	23368.1066
2184.101	10.2020	89.5134	2384.4213	23368.5192
2184.121	10.0477	88.5942	2384.1854	23368.8392
2184.142	10.0918	88.1525	2385.1908	23370.4040
2184.162	10.1642	91.1385	2385.1414	23370.9187
2184.183	10.2996	87.2259	2386.4162	23372.7639
2184.203	10.4320	89.7874	2385.9742	23372.8963
2184.223	10.5265	88.7150	2385.7844	23373.2765
2184.244	10.8194	88.7717	2386.8985	23374.9652
2184.264	10.9108	88.8993	2386.5594	23375.2044
2184.284	11.0210	88.4520	2386.1716	23375.3900
2184.305	11.2321	89.6048	2387.3801	23377.1758
2184.325	11.2950	88.0667	2387.0351	23377.4122
2184.346	11.3486	89.5486	2388.1559	23379.1182
2184.366	11.4966	89.3656	2388.0070	23379.5592
2184.386	11.5880	88.3237	2387.6572	23379.7957
2184.407	11.6888	89.5205	2388.8101	23381.5387
2184.427	11.6384	87.4999	2388.3394	23381.6612
2184.447	11.8179	87.2187	2387.4933	23381.4002
2184.468	11.8148	89.4360	2388.4414	23382.9332
2184.488	11.8242	89.1045	2388.2271	23383.3072
2184.509	11.9313	88.1882	2389.2769	23384.9494
2184.529	11.9881	89.4712	2388.9062	23385.1741
2184.549	12.0699	90.2562	2388.8827	23385.7429
2184.570	12.1014	87.8017	2390.0574	23387.5159
2184.590	12.0920	89.4923	2389.6165	23387.6765
2184.611	12.2054	88.0881	2390.6991	23389.3635
2184.631	12.2842	88.7362	2390.1723	23389.4436
2184.651	12.1959	90.2980	2390.0181	23389.8916
2184.671	12.2148	89.2386	2389.9491	23390.4228
2184.692	12.2967	87.6150	2390.9011	23391.9792
2184.712	12.2967	90.3329	2390.5579	23392.2432
2184.732	12.3944	88.3736	2390.3447	23392.6331
2184.753	12.2401	89.5205	2391.4727	23394.3687
2184.773	12.3408	87.3991	2390.9520	23394.4584
2184.793	12.4007	88.4520	2390.2609	23394.3699
2184.814	12.4291	88.6724	2391.2561	23395.9688
2184.834	12.3597	87.9737	2390.6928	23396.0108
2184.854	12.3188	88.8355	2390.1636	23396.0800
2184.875	12.3377	87.8161	2391.0779	23397.5940
2184.895	12.2463	87.0090	2390.2152	23397.3307
2184.915	12.2873	87.1609	2389.2549	23396.9587
2184.936	12.1676	88.4235	2389.9948	23398.2849
2184.956	12.1361	88.5729	2389.5053	23398.3824
2184.977	11.9660	89.2386	2390.6295	23400.0964
2184.997	11.9691	88.8001	2390.3047	23400.3653
2185.017	11.9093	88.0238	2389.7828	23400.4314
2185.038	11.7707	90.5419	2391.0346	23402.2748
2185.058	11.5061	88.7433	2390.9113	23402.7485
2185.078	11.2793	89.5697	2390.6284	23403.0597
2185.099	11.2698	87.9307	2391.6844	23404.7134
2185.119	10.8351	89.2739	2391.2084	23404.8375
2185.139	10.7123	90.4514	2391.1557	23405.3813
2185.159	10.3816	88.8922	2391.0405	23405.8609
2185.180	9.9909	89.4219	2392.2329	23407.6534
2185.200	9.6256	91.0624	2392.2931	23408.3201
2185.220	9.3546	88.2524	2392.1590	23408.7911
2185.241	9.0365	89.5556	2393.2494	23410.4915
2185.261	8.9766	88.3451	2392.8690	23410.7243
2185.281	8.7309	89.1115	2392.4199	23410.8828
2185.302	8.8443	88.3665	2393.4496	23412.5228
2185.322	8.8538	88.5160	2392.8981	23412.5834
2185.342	8.9137	88.7930	2392.4242	23412.7151
2185.362	8.7782	87.6653	2391.8153	23412.7048
2185.383	9.0428	88.0309	2392.5427	23414.0309
2185.403	9.0743	85.9301	2391.5187	23413.6030
2185.423	9.3799	88.3807	2390.5654	23413.2340
2185.444	9.6697	87.7587	2391.3855	23414.6369
2185.464	9.8492	88.7646	2390.8003	23414.6351
2185.484	9.8177	88.5516	2390.3537	23414.7653
2185.505	10.1044	88.7150	2391.3725	23416.3634
2185.525	10.3816	88.0524	2390.8279	23416.4001
2185.545	10.2524	88.7504	2390.2959	23416.4426
2185.566	10.4067	89.5345	2391.4926	23418.2167
2185.586	10.3280	89.2528	2391.2810	23418.5875
2185.606	10.4257	88.8497	2390.9587	23418.8437
2185.626	10.4130	89.5345	2390.6870	23419.1466
2185.647	10.4036	89.1681	2391.9514	23420.9903
2185.667	10.3784	89.5978	2391.7305	23421.3540
2185.687	10.3816	89.9556	2391.6429	23421.8485
2185.708	10.3375	88.9489	2392.9304	23423.7241
2185.728	10.4855	90.0466	2392.7353	23424.1227
2185.748	10.5863	89.5345	2392.6397	23424.6182
2185.768	10.5863	91.1108	2392.7216	23425.2905
2185.789	10.5296	87.6438	2393.9696	23427.1356
2185.809	10.5643	90.2422	2393.5778	23427.3450
2185.829	10.5800	88.8781	2393.3954	23427.7598
2185.850	10.6839	89.6400	2394.5938	23429.5605
2185.870	10.6934	89.5416	2394.4088	23429.9826
2185.890	10.6808	89.9906	2394.2842	23430.4627
2185.911	10.6398	91.2007	2395.9364	23432.7275
2185.931	10.7910	90.0955	2396.0849	23433.4979
2185.951	10.7942	90.2282	2396.0705	23434.1054
2185.971	10.8320	91.2145	2396.2416	23434.8986
2185.992	10.6714	88.4591	2397.6054	23436.8924
2186.012	10.9013	89.7453	2397.2210	23437.1426
2186.032	10.6965	90.8268	2397.2335	23437.7869
2186.053	10.6210	89.7313	2398.7388	23439.9317
2186.073	10.7910	88.8639	2398.4049	23440.2432
2186.093	10.8037	88.8001	2397.9210	23440.3992
2186.113	10.9611	90.0256	2397.6355	23440.7485
2186.134	11.1155	88.4520	2398.7739	23442.5258
2186.154	11.1155	89.3162	2398.3026	23442.6963
2186.174	10.9769	88.5373	2397.8514	23442.8808
2186.195	11.2321	89.2880	2398.8737	23444.5413
2186.215	11.2100	89.0267	2398.4917	23444.8003
2186.235	11.3203	88.7575	2398.0266	23444.9706
2186.256	11.4021	89.0409	2399.0421	23446.6238
2186.276	11.7675	88.5871	2398.5442	23446.7658
2186.296	11.8400	88.0881	2397.8948	23446.7489
2186.317	11.9250	90.1514	2398.9886	23448.4771
2186.337	11.9062	90.0605	2398.9194	23449.0471
2186.357	12.0132	90.9931	2398.9904	23449.7567
2186.377	11.8809	90.0396	2399.0571	23450.4618
2186.398	11.8274	89.6610	2400.3905	23452.4408
2186.418	11.7959	90.3608	2400.2723	23452.9742
2186.438	11.6636	89.9556	2400.2044	23453.5560
2186.459	11.6321	90.9031	2401.7248	23455.7336
2186.479	11.5376	89.7383	2401.6926	23456.3661
2186.499	11.4715	91.5526	2401.7683	23457.1060
2186.520	11.4620	90.6671	2403.5059	23459.5172
2186.540	11.5376	90.0745	2403.4680	23460.1616
2186.560	11.3423	88.1453	2403.0129	23460.3852
2186.580	11.3486	88.7788	2402.3489	23460.3926
2186.601	11.2163	89.4853	2403.3914	23462.1079
2186.621	11.3612	90.3469	2403.2043	23462.5976
2186.641	11.3392	90.2841	2403.1518	23463.2197
2186.662	11.2258	90.7296	2404.6624	23465.4123
2186.682	11.0808	88.9559	2404.4352	23465.8734
2186.702	11.4148	89.5205	2404.0105	23466.1326
2186.722	11.2888	89.0409	2403.6052	23466.4055
2186.743	11.0903	91.0624	2404.9518	23468.4349
2186.763	11.4053	88.7575	2404.7432	23468.9146
2186.783	11.3990	89.4219	2404.2655	23469.1204
2186.804	11.4872	88.1810	2405.1690	23470.7091
2186.824	11.4242	89.5908	2404.6185	23470.8448
2186.844	11.4652	89.5837	2404.3071	23471.2140
2186.865	11.4494	88.7717	2405.3410	23472.9317
2186.885	11.6164	88.6369	2404.7282	23473.0041
2186.905	11.6668	88.9913	2404.1593	23473.1130
2186.925	11.5628	89.2104	2403.6926	23473.3173
2186.946	11.8778	89.6681	2404.8251	23475.1238
2186.966	11.9534	89.7453	2404.5508	23475.5274
2186.986	12.0762	89.1751	2404.1982	23475.8483
2187.007	12.1644	88.4733	2405.1105	23477.4365
2187.027	12.3220	89.2245	2404.5484	23477.5514
2187.047	12.4637	88.8072	2404.0487	23477.7219
2187.068	12.3062	89.6610	2405.1054	23479.4511
2187.088	12.3220	90.1863	2404.8994	23479.9215
2187.108	12.3283	89.9836	2404.7494	23480.4451
2187.128	12.4101	90.5767	2404.6660	23481.0330
2187.149	12.3881	89.1186	2405.9284	23482.9727
2187.169	12.4763	90.4375	2405.6639	23483.3902
2187.189	12.5551	89.6821	2405.4960	23483.9010
2187.210	12.6968	88.3950	2406.4667	23485.5540
2187.230	12.4574	89.0833	2405.8513	23485.6222
2187.250	12.5361	88.2524	2405.2200	23485.6665
2187.271	12.5897	89.1892	2406.0836	23487.2062
2187.291	12.4700	88.8284	2405.5623	23487.3622
2187.311	12.4542	88.8284	2404.9878	23487.4578
2187.331	12.3156	89.1539	2404.4744	23487.6076
2187.352	12.3849	87.4855	2405.2078	23489.0045
2187.372	12.4038	89.0762	2404.4564	23488.9157
2187.392	12.2306	88.6795	2403.9121	23489.0259
2187.413	12.2842	87.6941	2404.6062	23490.3745
2187.433	12.2904	89.0479	2403.8921	23490.3140
2187.453	12.2022	87.5071	2403.1560	23490.2224
2187.473	12.1644	89.3585	2402.4805	23490.1827
2187.494	12.1235	88.4733	2403.4462	23491.7849
2187.514	12.1203	87.5719	2402.6312	23491.6066
2187.535	12.1771	88.3736	2403.2669	23492.8772
2187.566	12.1771	88.3380	2418.6619	23508.9968
2187.586	12.1613	87.3053	2417.5903	23508.7299
2187.607	12.1581	88.9064	2418.0855	23510.0256
2187.627	12.1393	88.7008	2417.3464	23510.0845
2187.647	12.1235	88.8284	2416.6036	23510.1303
2187.668	11.8495	89.4430	2417.4694	23511.7844
2187.688	11.8652	88.7646	2416.8374	23511.9411
2187.709	11.8117	87.4711	2417.3462	23513.2369
2187.729	11.5817	90.0186	2416.5968	23513.2722
2187.749	11.4337	88.7433	2416.0676	23513.5194
2187.770	11.4084	89.9766	2417.0180	23515.2477
2187.790	11.3108	89.2951	2416.5679	23515.5773
2187.810	11.0336	89.4853	2416.0420	23515.8246
2187.831	11.0241	89.6610	2417.0669	23517.6246
2187.851	10.6808	89.3656	2416.5756	23517.9103
2187.872	10.6461	91.3182	2417.8612	23519.9765
2187.892	10.3626	89.2810	2417.6205	23520.5213
2187.912	10.4067	88.2167	2416.8690	23520.5488
2187.933	10.3532	89.0833	2417.5625	23522.0199
2187.953	10.2618	89.2739	2416.9541	23522.1887
2187.973	10.1264	88.4804	2416.2535	23522.2568
2187.994	10.1610	87.8591	2416.7876	23523.5578
2188.014	10.0791	88.8639	2415.9183	23523.4525
2188.035	9.9878	89.3092	2416.7755	23525.0726
2188.055	9.9941	90.2492	2416.3759	23525.4376
2188.075	9.8397	88.3879	2415.8287	23525.6487
2188.096	9.8807	90.6184	2416.8319	23527.4118
2188.116	10.0697	89.5978	2416.5406	23527.8835
2188.136	9.9248	88.6369	2415.9247	23528.0245
2188.157	9.9815	87.3198	2416.3963	23529.2512
2188.177	10.1201	88.8781	2415.4449	23529.0513
2188.198	10.2083	88.1453	2416.1080	23530.4633
2188.218	10.4351	89.6119	2415.4184	23530.5215
2188.238	10.4981	87.9379	2414.7031	23530.5452
2188.259	10.5769	89.0196	2415.3641	23531.9438
2188.279	10.7879	88.1310	2414.5833	23531.8992
2188.299	10.9832	88.4520	2413.7183	23531.7600
2188.320	11.2289	88.8710	2414.4551	23533.2210
2188.340	11.4462	87.4567	2413.5494	23533.0377
2188.360	11.6101	89.6540	2412.7847	23532.9850
2188.381	11.7077	87.5071	2413.5051	23534.4162
2188.401	11.7172	89.6259	2412.7446	23534.3655
2188.421	11.7109	87.9092	2412.0603	23534.3819
2188.442	11.7329	89.4219	2412.8192	23535.8411
2188.462	11.6888	87.4567	2412.0252	23535.7462
2188.482	11.7360	87.9737	2411.0013	23535.4103
2188.503	11.6478	89.4219	2411.7846	23536.8794
2188.523	11.7172	88.9559	2411.2518	23537.0330
2188.543	11.8022	88.7362	2410.6122	23537.0721
2188.564	11.9786	90.3608	2411.6963	23538.8368
2188.584	11.9849	89.7242	2411.4474	23539.2722
2188.604	12.1298	88.3807	2410.8736	23539.3773
2188.625	12.1046	87.7515	2411.4389	23540.6206
2188.645	12.0007	88.3451	2410.5326	23540.3894
2188.665	11.8589	90.4792	2410.0894	23540.6130
2188.686	11.7707	90.1305	2411.4431	23542.6377
2188.706	11.7046	87.9450	2410.8645	23542.7337
2188.726	11.9313	88.4875	2410.0210	23542.5559
2188.746	11.8148	89.0409	2409.3695	23542.5608
2188.767	11.9597	90.1863	2410.4918	23544.3413
2188.787	12.1014	89.9346	2410.2639	23544.7758
2188.807	12.3156	90.7088	2410.1253	23545.2968
2188.828	12.3314	88.8355	2411.2933	23547.1293
2188.848	12.4101	89.1045	2410.6941	23547.1971
2188.868	12.2842	90.3887	2410.3597	23547.5234
2188.889	12.1046	88.9843	2411.4950	23549.3232
2188.909	11.9377	88.7930	2410.8663	23549.3611
2188.929	11.7770	90.3050	2410.4643	23549.6189
2188.949	11.7613	88.9772	2410.0978	23549.9071
2188.970	11.7518	90.6045	2411.2726	23551.7404
2188.990	11.6951	87.9594	2410.7770	23551.9063
2189.010	11.7360	88.9913	2410.0204	23551.8032
2189.031	11.8967	90.6601	2411.2084	23553.6463
2189.051	11.8620	92.0610	2411.4021	23554.5023
2189.071	11.7864	90.4166	2411.5532	23555.3166
2189.091	11.7329	91.9239	2411.6796	23556.1070
2189.112	11.6982	90.9585	2413.4087	23558.5097
2189.132	11.7518	89.8925	2413.2652	23559.0481
2189.152	11.8967	89.6681	2412.9098	23559.3708
2189.173	11.9062	88.8639	2413.8670	23561.0086
2189.193	11.9062	91.1385	2413.5773	23561.4024
2189.213	11.9187	89.2245	2413.3509	23561.8558
2189.234	12.0038	89.7453	2414.3787	23563.5671
2189.254	11.9944	90.2143	2414.0755	23563.9506
2189.274	11.7707	87.9164	2413.4732	23564.0290
2189.294	11.6227	89.2104	2412.7121	23563.9400
2189.315	11.7046	90.7018	2413.9118	23565.8135
2189.335	11.5439	89.3937	2413.6369	23566.2168
2189.355	11.5754	91.7178	2413.5338	23566.7889
2189.376	11.5533	89.8505	2415.0112	23568.9484
2189.396	11.5502	90.7990	2414.8143	23569.4400
2189.416	11.3770	90.8198	2414.7805	23570.0925
2189.437	11.3549	91.8621	2416.4360	23572.4427
2189.457	11.1281	90.7782	2416.5511	23573.2615
2189.477	11.2258	89.2034	2416.2244	23573.6365
2189.497	11.0021	88.4520	2415.5165	23573.6235
2189.518	11.0178	90.4723	2416.5094	23575.3121
2189.538	10.9045	89.1115	2416.1173	23575.6182
2189.558	11.1249	89.8154	2415.6214	23575.8146
2189.579	10.6461	89.1751	2416.6244	23577.5119
2189.599	10.6902	90.7782	2416.2921	23577.8769
2189.619	10.4886	89.1469	2415.9593	23578.2366
2189.640	10.4383	90.6671	2417.1014	23580.0750
2189.660	10.4225	88.8639	2416.6932	23580.3663
2189.680	10.3816	90.7990	2416.3119	23580.6793
2189.701	10.2398	90.4932	2417.7066	23582.7731
2189.721	10.1327	89.9486	2417.4417	23583.2128
2189.741	10.1138	90.9031	2417.2480	23583.7202
2189.761	9.9216	89.1681	2416.9274	23584.0970
2189.782	9.8901	90.7226	2418.0707	23585.9413
2189.802	9.8020	89.3233	2417.7357	23586.3111
2189.822	9.9122	89.0903	2417.1345	23586.4086
2189.843	9.8744	88.1810	2417.8197	23587.7919
2189.863	9.6193	89.0338	2417.0189	23587.6878
2189.883	9.4523	90.2143	2416.5649	23587.9225
2189.903	9.4901	89.2528	2416.1528	23588.1934
2189.924	9.4145	90.8060	2417.3350	23590.0620
2189.944	9.4397	90.6810	2417.2479	23590.6666
2189.964	9.4554	89.4290	2416.9337	23591.0411
2189.985	9.5121	89.3374	2417.8814	23592.6802
2190.005	9.5689	89.5275	2417.3531	23592.8448
2190.025	9.6161	88.7362	2416.7319	23592.9090
2190.046	9.6098	87.0741	2417.1680	23594.0287
2190.066	9.8492	87.9808	2416.0177	23593.5571
2190.086	9.8303	89.6891	2415.3148	23593.5215
2190.106	9.9154	90.0535	2414.9640	23593.8313
2190.127	9.6570	88.7646	2415.9453	23595.4759
2190.147	9.5783	90.1374	2415.4473	23595.6431
2190.167	9.6035	89.1045	2415.0119	23595.8668
2190.188	9.7893	88.8851	2415.8485	23597.3639
2190.208	10.0602	88.2881	2415.0655	23597.2409
2190.228	10.0414	85.7538	2413.7736	23596.5964
2190.249	10.2524	87.7658	2413.8483	23597.3109
2190.269	10.4540	88.4804	2412.9367	23597.0335
2190.289	10.5296	88.4377	2412.1477	23596.8684
2190.309	10.6934	89.4078	2411.5222	23596.8579
2190.330	10.8572	89.4712	2412.5571	23598.5094
2190.350	10.9233	91.6421	2412.4677	23599.0412
2190.370	11.0714	90.1933	2412.4991	23599.6925
2190.391	11.1848	88.9772	2413.5724	23601.3914
2190.411	11.3108	90.3259	2413.1706	23601.6180
2190.431	11.3549	88.9064	2412.7620	23601.8326
2190.451	11.3833	91.2491	2412.5114	23602.2007
2190.472	11.2856	89.8154	2413.9140	23604.2276
2190.492	11.3643	90.0466	2413.6004	23604.5438
2190.512	11.3549	89.6329	2413.2605	23604.8292
2190.533	11.3392	90.4862	2414.4894	23606.6875
2190.553	11.4872	90.1235	2414.2924	23607.1251
2190.573	11.5124	89.9346	2414.0066	23607.4703
2190.594	11.7518	89.8014	2415.1595	23609.2583
2190.614	11.6258	90.4653	2414.8974	23609.6356
2190.634	11.6605	91.0347	2414.8428	23610.2178
2190.654	11.6227	89.5697	2414.6406	23610.6501
2190.675	11.6699	91.0485	2415.9390	23612.5884
2190.695	11.7172	91.9788	2416.1244	23613.4213
2190.715	11.7046	91.9101	2416.4502	23614.3966
2190.736	12.0038	90.7643	2418.0836	23616.6898
2190.756	11.9093	91.2422	2418.0731	23617.3475
2190.776	12.0353	91.4148	2418.1705	23618.1128
2190.797	11.8904	91.0139	2419.7397	23620.3583
2190.817	11.9975	90.9169	2419.6960	23620.9988
2190.837	11.9124	91.2145	2419.6861	23621.6719
2190.858	11.9597	90.6879	2421.1448	23623.8210
2190.878	11.9408	90.2492	2420.9190	23624.2916
2190.898	11.9062	89.9346	2420.5713	23624.6362
2190.918	11.9566	89.7804	2420.1502	23624.9022
2190.939	11.9817	88.8426	2421.0328	23626.4737
2190.959	11.9723	90.9239	2420.6145	23626.7460
2190.979	12.0290	90.5488	2420.4840	23627.3022
2191.000	12.0290	90.2492	2421.7407	23629.2510
2191.020	12.0573	90.9862	2421.5569	23629.7645
2191.040	12.0322	92.2185	2421.7015	23630.6054
2191.061	12.0448	91.0624	2423.3748	23632.9843
2191.081	12.0573	90.8684	2423.2857	23633.6089
2191.101	12.1865	91.6971	2423.3029	23634.3385
2191.121	12.1707	91.5595	2423.4343	23635.1823
2191.142	12.2148	91.8483	2425.1080	23637.5776
2191.162	12.1739	90.9585	2425.1424	23638.3424
2191.182	12.2022	91.2491	2425.0771	23639.0065
2191.203	12.0794	91.6421	2426.6404	23641.3066
2191.223	11.9944	89.8575	2426.4392	23641.8490
2191.243	12.0227	91.2629	2426.1776	23642.3276
2191.264	12.1203	90.5558	2427.5407	23644.4360
2191.284	12.2589	90.0046	2427.1726	23644.8180
2191.304	12.3188	90.6323	2426.8218	23645.2123
2191.324	12.1802	91.5182	2426.7261	23645.8582
2191.345	12.2180	92.2254	2428.4171	23648.2988
2191.365	12.1550	89.3515	2428.2064	23648.8453
2191.385	12.0983	90.5419	2427.7196	23649.1106
2191.406	11.9912	88.5800	2428.5944	23650.7389
2191.426	12.0038	90.9447	2428.0416	23650.9405
2191.446	11.8620	91.0070	2427.8977	23651.5461
2191.467	11.7140	91.4286	2429.3466	23653.7508
2191.487	11.5785	92.0130	2429.4332	23654.6010
2191.507	11.4715	91.8415	2429.5871	23655.5189
2191.527	11.2384	92.2938	2429.7855	23656.4825
2191.548	11.0777	92.6897	2431.6539	23659.1266
2191.568	10.9013	91.8621	2431.8956	23660.1550
2191.588	10.8446	91.6421	2431.9607	23661.0076
2191.609	10.6934	93.8012	2433.8819	23663.7265
2191.629	10.4288	93.2197	2434.5047	23665.1604
2191.649	10.3469	92.5124	2434.9062	23666.3777
2191.670	10.2020	89.4430	2436.1840	23668.4799
2191.690	10.2808	92.1775	2435.8836	23669.0083
2191.710	9.9626	91.9513	2436.0024	23669.9538
2191.730	9.9374	92.0542	2436.0993	23670.8776
2191.751	10.0004	91.0209	2437.5569	23673.1699
2191.771	9.9216	92.5601	2437.5640	23674.0189
2191.791	9.7389	91.4355	2437.6398	23674.9360
2191.812	9.5342	92.5056	2439.2288	23677.3746
2191.832	9.3799	91.2422	2439.2427	23678.2462
2191.852	9.5940	91.6283	2439.1111	23678.9705
2191.872	9.6570	90.1025	2438.7924	23679.5041
2191.893	9.5972	89.5837	2439.6271	23681.1929
2191.913	9.5468	91.5939	2439.2103	23681.6316
2191.933	9.6760	90.4305	2438.9390	23682.2107
2191.954	9.6381	89.5697	2439.8264	23683.9510
2191.974	9.7232	91.3803	2439.3695	23684.3483
2191.994	9.8744	89.4501	2438.8984	23684.7251
2192.015	9.8587	91.7865	2440.0014	23686.6785
2192.035	10.0886	90.5906	2439.7786	23687.3101
2192.055	10.1422	92.5056	2439.6777	23688.0606
2192.075	10.1642	89.9906	2439.4787	23688.7103
2192.096	10.5139	91.1039	2440.5497	23690.6338
2192.116	10.5894	89.4430	2440.0169	23690.9555
2192.136	10.5579	87.1609	2438.8378	23690.6201
2192.157	10.6902	89.1469	2439.0844	23691.7041
2192.177	10.7469	90.8406	2438.4773	23691.9314
2192.197	10.9391	88.9418	2437.8438	23692.1241
2192.218	11.0619	90.4375	2438.6369	23693.7434
2192.238	11.1974	89.7663	2438.0712	23694.0041
2192.258	11.4652	91.4079	2437.6733	23694.4261
2192.279	11.7518	90.4723	2438.9035	23696.4799
2192.299	11.8967	90.7504	2438.5032	23696.9068
2192.319	11.7864	89.8645	2438.0073	23697.2320
2192.340	11.9156	91.0416	2439.0639	23699.1119
2192.360	11.7014	90.7226	2438.7514	23699.6258
2192.380	11.8337	90.8615	2438.4129	23700.1090
2192.401	11.7329	90.3747	2439.5218	23702.0430
2192.421	12.0448	90.7782	2439.1023	23702.4514
2192.441	12.2747	90.5975	2438.7249	23702.8963
2192.462	12.4322	89.5134	2439.6343	23704.6300
2192.482	12.5110	90.0326	2438.9472	23704.7675
2192.502	12.6023	89.4994	2438.2663	23704.9024
2192.523	12.4732	89.5697	2439.0002	23706.4514
2192.543	12.4826	90.3259	2438.3790	23706.6448
2192.563	12.3724	89.7523	2437.7957	23706.8684
2192.584	12.3156	91.0070	2438.8294	23708.7105
2192.604	12.3912	88.6440	2438.1698	23708.8603
2192.624	12.3787	90.5071	2437.4355	23708.9267
2192.645	12.4416	89.2880	2438.3061	23710.5976
2192.665	12.5393	89.9696	2437.5878	23710.6795
2192.685	12.3849	89.1398	2436.8540	23710.7366
2192.705	12.5204	90.0955	2436.1501	23710.8146
2192.726	12.5330	88.8072	2436.8815	23712.3271
2192.746	12.4038	89.7032	2436.0573	23712.2824
2192.766	12.2180	91.0901	2435.6214	23712.6180
2192.787	11.8558	88.9843	2436.5632	23714.3331
2192.807	11.9786	89.8295	2435.7932	23714.3364
2192.827	11.8652	89.9486	2435.1925	23714.5003
2192.848	11.7833	89.1327	2435.9669	23716.0394
2192.868	11.6037	90.2003	2435.2903	23716.1270
2192.888	11.4494	89.3162	2434.6526	23716.2451
2192.908	11.5723	89.5978	2433.9231	23716.2627
2192.929	11.5754	90.1235	2434.8246	23717.9115
2192.949	11.6352	89.4149	2434.1963	23718.0310
2192.969	11.9754	89.0621	2433.4001	23717.9736
2192.990	12.2085	89.5134	2434.1089	23719.4198
2193.010	12.2463	89.4149	2433.3885	23719.4358
2193.030	12.2589	89.9416	2432.7480	23719.5231
2193.051	12.4763	91.4906	2433.9618	23721.4670
2193.071	12.7157	88.8851	2433.4830	23721.7215
2193.091	12.8071	91.6283	2433.0330	23721.9986
2193.111	12.6936	89.2104	2432.6424	23722.3296
2193.132	12.5677	89.6259	2433.4061	23723.8160
2193.152	12.2873	90.2911	2432.8582	23723.9911
2193.172	12.1330	89.6329	2432.3183	23724.1672
2193.193	12.1676	88.4092	2432.9480	23725.5124
2193.213	12.4637	88.1953	2431.8572	23725.1337
2193.233	12.4259	90.4026	2431.1102	23725.0875
2193.254	12.2652	88.7079	2431.9407	23726.6184
2193.274	12.0699	90.6740	2431.3225	23726.7009
2193.294	12.0101	90.3190	2430.9788	23727.0516
2193.315	11.7423	88.9418	2431.8371	23728.6063
2193.335	11.5533	88.9489	2430.9732	23728.4379
2193.355	11.3643	90.3469	2430.3528	23728.5038
2193.376	11.0525	89.4571	2431.3133	23730.1517
2193.396	10.6556	89.5486	2430.6407	23730.1671
2193.417	10.2996	88.3237	2431.2617	23731.4750
2193.437	10.0414	88.2453	2430.1861	23731.0829
2193.457	9.6917	88.1667	2429.0979	23730.6652
2193.478	9.7988	89.5908	2429.7182	23731.9524
2193.498	9.5436	88.2809	2428.8777	23731.7767
2193.519	9.6476	90.7157	2429.7162	23733.2792
2193.539	9.5058	89.4571	2429.2568	23733.4851
2193.559	9.4680	90.6879	2428.7985	23733.6861
2193.580	9.5657	87.7802	2429.5462	23735.0938
2193.600	9.7673	87.5503	2428.2868	23734.4909
2193.620	9.8838	88.8001	2427.2122	23734.0586
2193.641	9.8209	88.2952	2427.7409	23735.2257
2193.661	9.3987	86.4422	2426.4059	23734.5238
2193.682	9.4491	86.7915	2426.2731	23735.0151
2193.702	9.2381	86.1939	2424.6663	23734.0216
2193.722	9.3358	86.7842	2423.0783	23733.0282
2193.743	9.3925	84.3582	2422.6234	23733.1556
2193.763	9.3799	83.3470	2420.1875	23731.2850
2193.783	9.6130	86.9800	2418.2164	23729.8534
2193.804	9.8114	87.2043	2418.3512	23730.5168
2193.824	9.8492	87.0886	2417.0598	23729.7467
2193.844	10.0886	89.8224	2416.2182	23729.4138
2193.865	10.1768	89.0903	2417.2003	23730.9046
2193.885	10.3532	90.7574	2416.8433	23731.0593
2193.906	10.4698	91.5457	2418.4072	23733.1411
2193.926	10.7406	91.6352	2418.5872	23733.8482
2193.946	10.9517	90.3050	2418.5595	23734.3477
2193.967	10.7533	88.5018	2419.4939	23735.8138
2193.987	10.9706	91.0001	2419.0510	23735.9048
2194.007	11.0462	89.4360	2418.7684	23736.1512
2194.028	11.1564	89.6610	2419.7507	23737.6658
2194.048	11.0777	89.2034	2419.1990	23737.6483
2194.068	11.1753	91.1177	2418.8955	23737.8734
2194.089	11.2005	91.8964	2420.5574	23740.0709
2194.109	11.1533	90.6671	2420.6083	23740.6664
2194.130	11.0525	90.9516	2422.0061	23742.6164
2194.150	11.2163	93.1994	2422.3019	23743.4732
2194.170	11.0935	89.2034	2422.3044	23744.0377
2194.191	11.2698	89.3726	2423.1519	23745.4513
2194.211	11.3234	89.1751	2422.5053	23745.3712
2194.232	11.4652	89.4360	2423.3564	23746.7892
2194.252	11.6006	89.3867	2422.7528	23746.7533
2194.272	11.8999	90.9377	2422.4054	23746.9675
2194.293	11.8242	90.5071	2423.7505	23748.8791
2194.313	11.9881	90.0186	2423.4241	23749.1242
2194.333	12.0920	89.5064	2422.9359	23749.2023
2194.354	12.0762	88.3807	2423.6557	23750.4889
2194.374	12.0353	89.8154	2422.9446	23750.3439
2194.394	12.0353	90.6740	2422.6222	23750.5811
2194.415	12.0605	90.4723	2423.9127	23752.4360
2194.435	12.0605	89.7032	2423.5262	23752.6183
2194.455	12.0983	90.3259	2423.1203	23752.7759
2194.476	12.1739	90.8615	2424.4117	23754.6353
2194.496	12.1739	90.7782	2424.2615	23755.0586
2194.517	12.0385	89.9766	2425.4635	23756.8394
2194.537	11.9597	89.7944	2424.9906	23756.9488
2194.557	11.9691	88.5871	2424.2935	23756.8266
2194.578	11.9597	87.1970	2424.6307	23757.7359
2194.598	11.9062	91.1731	2423.9362	23757.6108
2194.618	11.9786	89.5345	2423.6375	23757.8752
2194.639	11.9786	89.8505	2424.6090	23759.4129
2194.659	11.8936	88.7930	2423.9601	23759.3312
2194.679	11.8904	89.3444	2423.2355	23759.1653
2194.700	11.9250	89.9065	2424.1887	23760.6780
2194.720	11.8967	89.8084	2423.7225	23760.7732
2194.741	11.5943	90.1025	2424.7844	23762.3992
2194.761	11.6289	88.9418	2424.1997	23762.3806
2194.781	11.4399	89.0479	2423.4476	23762.1863
2194.802	11.3612	90.4166	2424.4353	23763.7325
2194.822	11.4337	89.8995	2424.0656	23763.9240
2194.843	11.2131	89.8925	2425.1026	23765.5253
2194.863	11.3580	87.9880	2424.3211	23765.3089
2194.883	11.4274	89.9556	2423.5598	23765.1032
2194.904	11.6415	88.8639	2424.4340	23766.5329
2194.924	11.5691	89.4923	2423.7397	23766.3945
2194.944	11.7833	88.7575	2423.0364	23766.2385
2194.965	11.6447	90.2631	2423.9521	23767.7019
2194.985	11.6919	90.0885	2423.5943	23767.8944
2195.006	11.5817	89.7383	2424.6432	23769.4968
2195.026	11.6793	88.9701	2424.0046	23769.4132
2195.046	11.6415	89.7734	2423.3797	23769.3357
2195.067	11.6888	90.3678	2424.4860	23770.9912
2195.087	11.8432	88.5302	2423.8807	23770.9374
2195.107	11.6542	88.7575	2423.0163	23770.6155
2195.128	11.7140	90.8406	2424.0327	23772.1744
2195.148	11.6195	90.3956	2423.8204	23772.5086
2195.168	11.7109	90.0396	2423.4781	23772.7089
2195.189	11.6856	91.3458	2424.7995	23774.5778
2195.209	11.5817	90.2701	2424.6405	23774.9722
2195.229	11.5187	91.8964	2424.5746	23775.4578
2195.250	11.5565	89.7453	2425.9269	23777.3681
2195.270	11.4021	91.9170	2425.7615	23777.7667
2195.291	11.4337	91.5870	2427.4229	23779.9998
2195.311	11.4242	91.8689	2427.5359	23780.6939
2195.331	11.3801	91.5733	2427.6452	23781.3848
2195.352	11.2037	89.6400	2428.8846	23783.2127
2195.372	11.3013	89.0762	2428.1943	23783.1132
2195.392	11.0462	90.1654	2427.5997	23783.1014
2195.413	10.9454	90.5349	2428.7505	23784.8375
2195.433	10.7060	89.5978	2428.2965	23784.9719
2195.454	10.5044	89.1892	2429.1059	23786.3710
2195.474	10.4257	90.4444	2428.5648	23786.4204
2195.494	10.4383	88.4092	2427.9012	23786.3399
2195.515	10.4666	91.2974	2428.8755	23787.8981
2195.535	10.3280	91.7728	2428.9064	23788.5180
2195.556	10.3280	91.7384	2430.5298	23790.7388
2195.576	10.2083	90.4584	2430.3954	23791.2096
2195.596	9.9815	90.9239	2430.1278	23791.5442
2195.617	9.9374	91.1247	2431.4815	23793.5055
2195.637	9.8587	91.2491	2431.3646	23794.0023
2195.657	9.7421	91.9307	2431.3826	23794.6328
2195.678	9.6444	90.4584	2432.7799	23796.6497
2195.698	9.5153	91.1316	2432.5169	23797.0120
2195.718	9.6130	90.2492	2432.2226	23797.3391
2195.739	9.6854	91.0832	2433.4256	23799.1678
2195.759	9.7075	89.3374	2432.9608	23799.3322
2195.780	9.7326	89.6962	2433.7548	23800.7563
2195.800	9.9279	89.5767	2433.0959	23800.7276
2195.820	9.9185	88.4520	2432.2392	23800.4916
2195.841	10.1359	89.7663	2432.9004	23801.7718
2195.861	10.3217	90.3469	2432.3913	23801.8817
2195.881	10.5516	88.1596	2431.6225	23801.7239
2195.902	10.5202	89.1186	2432.1279	23802.8381
2195.922	10.9013	89.5697	2431.3925	23802.7093
2195.942	11.0588	88.5587	2430.5736	23802.4875
2195.963	11.1564	88.8214	2431.1098	23803.6185
2195.984	11.1376	90.3120	2431.9443	23805.0547
2196.004	11.3392	89.7102	2431.4321	23805.1454
2196.024	11.3171	89.8645	2430.8522	23805.1614
2196.045	11.4966	87.9880	2431.4671	23806.3717
2196.065	11.6164	89.1469	2430.4827	23805.9798
2196.085	11.4021	89.6962	2429.7934	23805.8729
2196.106	11.2919	89.7944	2430.7064	23807.3688
2196.126	11.4903	89.3585	2430.0657	23807.3117
2196.147	11.3958	89.9206	2430.9386	23808.7688
2196.167	11.4557	89.3021	2430.3065	23808.7216
2196.187	11.5817	91.0832	2429.8749	23808.8681
2196.208	11.5344	90.6462	2431.1763	23810.7518
2196.228	11.4966	91.4768	2431.0216	23811.1852
2196.248	11.4494	90.4166	2430.8309	23811.5799
2196.269	11.5660	89.8365	2431.8635	23813.2019
2196.289	11.5848	89.7593	2431.2817	23813.2113
2196.310	11.4116	90.0466	2432.2310	23814.7531
2196.330	11.4494	90.3747	2431.7813	23814.8981
2196.350	11.3612	88.3380	2431.0543	23814.7583
2196.371	11.1911	88.8355	2431.5486	23815.8378
2196.391	11.2635	90.2631	2430.8884	23815.7611
2196.411	11.2226	91.5388	2430.6842	23816.1347
2196.432	11.2604	91.1731	2432.1463	23818.1811
2196.452	11.1848	89.4853	2431.7370	23818.3612
2196.472	11.1753	90.1863	2431.1693	23818.3768
2196.493	11.1376	89.8295	2432.1565	23819.9488
2196.513	11.2762	90.0466	2431.6174	23819.9964
2196.534	11.4305	89.9136	2432.5893	23821.5567
2196.554	11.4715	88.4804	2431.7994	23821.3554
2196.574	11.7864	89.8645	2431.0112	23821.1462
2196.595	11.6636	88.8993	2431.7827	23822.4958
2196.615	11.6573	89.4571	2430.9966	23822.2871
2196.636	11.7109	88.7150	2431.6653	23823.5318
2196.656	11.7266	88.1382	2430.6317	23823.0714
2196.676	11.8022	89.0479	2429.6662	23822.6671
2196.697	11.6101	89.7734	2430.4644	23824.0248
2196.717	11.8179	90.2701	2429.9742	23824.0952
2196.737	11.7738	89.2457	2429.4027	23824.0776
2196.758	11.6825	88.8497	2430.0780	23825.3066
2196.778	11.6951	86.8495	2428.8731	23824.6518
2196.798	11.8054	88.8710	2427.6868	23824.0013
2196.819	11.9471	89.6751	2428.4619	23825.3093
2196.839	11.9660	89.6470	2427.8773	23825.2579
2196.860	11.9754	89.0409	2428.6746	23826.5890
2196.880	12.0983	87.8806	2427.6897	23826.1362
2196.900	12.1456	89.5064	2426.7942	23825.7614
2196.921	12.1581	89.4360	2427.6493	23827.1365
2196.941	12.4038	89.9836	2427.0909	23827.0990
2196.961	12.3597	91.2491	2426.8398	23827.3636
2196.982	12.4196	90.4653	2428.1765	23829.2214
2197.002	12.5046	89.7102	2427.7368	23829.3073
2197.023	12.6086	90.2701	2428.7606	23830.8594
2197.043	12.5739	92.1227	2428.6808	23831.3125
2197.063	12.4983	90.0885	2428.5720	23831.7348
2197.084	12.6527	91.2215	2429.8166	23833.5164
2197.104	12.4763	90.5628	2429.6229	23833.8648
2197.124	12.3062	87.9737	2428.8936	23833.6718
2197.145	12.1456	89.7663	2429.5134	23834.8266
2197.165	11.8400	90.1863	2429.0201	23834.8683
2197.186	11.6037	90.8753	2430.2160	23836.6025
2197.206	11.4525	89.8505	2429.8419	23836.7708
2197.226	11.3423	91.2629	2429.5367	23837.0033
2197.247	11.0808	91.3665	2430.9988	23839.0091
2197.267	11.0368	91.6834	2430.9999	23839.5614
2197.287	10.7942	91.0693	2430.9517	23840.0635
2197.308	10.5328	91.3872	2432.3661	23842.0352
2197.328	10.3626	90.1794	2432.1044	23842.3366
2197.348	10.3249	88.2667	2431.3291	23842.1179
2197.369	10.3626	89.7874	2431.9732	23843.3170
2197.389	10.1327	89.4360	2431.3283	23843.2266
2197.410	10.0918	89.0903	2432.0545	23844.5069
2197.430	9.8083	91.2145	2431.5877	23844.5951
2197.450	9.7075	89.6821	2431.2248	23844.7818
2197.471	9.7326	90.3817	2432.2197	23846.3291
2197.491	9.8838	89.8435	2431.7377	23846.4017
2197.511	9.9311	90.7574	2431.3239	23846.5368
2197.532	9.7956	89.5697	2432.3633	23848.1279
2197.552	9.8334	91.2007	2431.9698	23848.2891
2197.572	9.8492	90.1863	2431.6833	23848.5528
2197.593	9.8775	90.0046	2432.6946	23850.1176
2197.613	9.9532	89.8785	2432.1500	23850.1284
2197.634	10.1232	91.3043	2433.3279	23851.8647
2197.654	10.1390	90.5071	2433.0947	23852.1946
2197.674	10.1169	90.8337	2432.7866	23852.4457
2197.695	10.1705	88.1667	2433.5770	23853.7974
2197.715	10.0854	90.3608	2432.7969	23853.5779
2197.735	10.1012	88.6582	2432.1078	23853.4405
2197.756	10.0508	90.7504	2432.9777	23854.8623
2197.776	10.1075	90.8753	2432.7182	23855.1575
2197.797	9.9846	89.7874	2433.7986	23856.7965
2197.817	10.1201	89.7172	2433.1775	23856.7359
2197.837	10.2304	89.0267	2432.4382	23856.5488
2197.858	10.3753	88.8497	2433.0375	23857.6987
2197.878	10.4414	88.7575	2432.1116	23857.3210
2197.898	10.4761	90.1235	2431.4083	23857.1560
2197.919	10.4162	90.0815	2432.4254	23858.7124
2197.939	10.5044	89.6470	2431.8586	23858.6867
2197.959	10.6304	89.8224	2431.2559	23858.6180
2197.980	10.7942	88.8568	2432.0096	23859.9057
2198.000	10.9674	89.9346	2431.2927	23859.7225
2198.021	11.0178	90.2911	2432.3149	23861.2793
2198.041	11.0745	89.9906	2431.8410	23861.3426
2198.061	11.1218	90.3469	2431.3823	23861.4150
2198.082	11.0998	90.3259	2432.4811	23863.0479
2198.102	11.1092	90.6462	2432.1195	23863.2240
2198.122	11.2950	89.2316	2431.5813	23863.2175
2198.143	11.1627	91.0209	2432.6044	23864.7746
2198.163	11.3139	89.9486	2432.2409	23864.9481
2198.183	11.4431	88.4235	2431.4517	23864.6887
2198.204	11.4746	90.9031	2432.3155	23866.0820
2198.224	11.5691	88.2881	2431.6610	23865.9576
2198.245	11.5376	89.7453	2432.2973	23867.1232
2198.265	11.6258	88.3879	2431.4678	23866.8212
2198.285	11.4620	88.7008	2430.4757	23866.3457
2198.306	11.6573	88.4092	2430.9662	23867.3493
2198.326	11.6132	89.9065	2430.1836	23867.0775
2198.346	11.6227	90.3469	2429.7317	23867.1288
2198.367	11.6195	90.0815	2430.8086	23868.7117
2198.387	11.7140	88.9418	2430.1451	23868.5561
2198.408	11.6762	90.3399	2431.0174	23869.9367
2198.428	11.6321	89.1892	2430.4352	23869.8637
2198.448	11.7046	89.1327	2429.6602	23869.5898
2198.469	11.7707	90.5488	2430.6081	23871.0391
2198.489	11.7675	88.6155	2429.9705	23870.9040
2198.509	11.6352	88.8710	2429.0630	23870.4896
2198.530	11.7801	88.7717	2429.6638	23871.5812
2198.550	11.7487	89.2175	2428.8434	23871.2497
2198.570	11.6982	90.3120	2428.2883	23871.1751
2198.591	11.7109	88.8851	2429.1691	23872.5377
2198.611	11.7550	87.9450	2428.1629	23872.0119
2198.631	11.4998	89.8154	2427.3233	23871.6418
2198.652	11.6132	90.4444	2428.4010	23873.1896
2198.672	11.5187	89.0126	2427.8394	23873.1005
2198.693	11.4935	91.4010	2428.9374	23874.6734
2198.713	11.3549	90.2213	2428.7277	23874.9431
2198.733	11.3234	88.8710	2428.1017	23874.7911
2198.754	11.3454	89.9766	2428.9240	23876.0880
2198.774	11.1186	89.1257	2428.2972	23875.9362
2198.794	11.2037	90.3817	2427.7452	23875.8521
2198.815	10.9800	88.6937	2428.6116	23877.1875
2198.835	10.9265	91.0209	2428.0901	23877.1363
2198.856	10.7280	88.9559	2429.1090	23878.6278
2198.876	10.5107	91.0485	2428.6292	23878.6231
2198.896	10.5800	89.0409	2428.1696	23878.6325
2198.917	10.3091	88.8497	2428.8246	23879.7572
2198.937	10.3721	90.2422	2428.1973	23879.5991
2198.957	10.4130	89.5275	2427.6901	23879.5541
2198.978	10.1295	89.9416	2428.6257	23880.9537
2198.998	9.8744	89.7032	2428.0924	23880.8861
2199.018	9.7767	89.7523	2427.5344	23880.7872
2199.039	9.4554	88.6795	2428.2915	23882.0038
2199.059	9.3578	88.2881	2427.3190	23881.4890
2199.080	9.2917	87.1754	2427.5626	23882.1856
2199.100	9.2286	88.3807	2426.3654	23881.4356
2199.120	9.1405	88.2167	2425.3557	23880.8599
2199.141	9.1152	87.8447	2425.7278	23881.6619
2199.161	9.3925	87.8232	2424.5721	23880.9310
2199.181	9.4240	88.5160	2423.5419	23880.3130
2199.202	9.5689	88.2024	2424.0509	23881.2306
2199.222	9.5531	86.1134	2422.6922	23880.2751
2199.242	9.7169	88.5445	2421.4071	23879.3778
2199.263	9.6224	87.5287	2421.8305	23880.1837
2199.283	9.7106	87.5791	2420.6307	23879.3614
2199.303	9.4460	87.6222	2419.4613	23878.5558
2199.324	9.4113	87.5503	2419.7524	23879.2052
2199.344	9.4271	85.8200	2418.2907	23878.0948
2199.365	9.4113	87.7874	2418.3243	23878.4711
2199.385	9.7106	87.3270	2417.1693	23877.6520
2199.406	9.6980	86.4860	2417.2526	23878.0648
2199.426	10.0445	86.2232	2415.7126	23876.8457
2199.446	10.1044	86.5224	2414.1980	23875.6342
2199.467	10.3721	85.5328	2414.0127	23875.7421
2199.487	10.6115	86.8132	2412.4530	23874.4654
2199.508	10.9108	87.2765	2412.6434	23874.9306
2199.528	10.9800	85.5254	2411.1763	23873.7309
2199.548	11.1218	86.2085	2409.5508	23872.3548
2199.569	11.1218	87.3126	2409.6784	23872.7232
2199.589	11.0682	87.1970	2408.5313	23871.8107
2199.609	10.9990	89.2739	2407.7233	23871.2260
2199.630	11.0525	86.9728	2408.3478	23872.0725
2199.650	10.8918	88.5871	2407.3912	23871.3357
2199.671	10.7879	86.6898	2407.8512	23872.0125
2199.691	11.0053	86.3474	2406.4830	23870.8556
2199.711	10.9611	87.8949	2405.3314	23869.9009
2199.732	10.9737	87.5575	2405.8477	23870.6101
2199.752	11.1313	87.2548	2404.7985	23869.7507
2199.772	11.1817	86.2962	2403.5535	23868.6822
2199.793	11.3927	86.5806	2403.6441	23868.9426
2199.813	11.3738	85.3186	2402.1399	23867.6000
2199.833	11.4903	86.5224	2400.6449	23866.2495
2199.854	11.4715	85.8494	2400.6839	23866.4245
2199.874	11.5124	86.2158	2399.2442	23865.1128
2199.895	11.6793	84.9181	2399.0855	23865.0728
2199.915	11.7455	87.6366	2397.7468	23863.8442
2199.935	11.8558	84.8437	2396.4125	23862.6048
2199.956	11.8085	85.2075	2396.1008	23862.3786
2199.976	11.8558	85.9522	2394.5684	23860.9211
2199.996	11.8463	87.2043	2393.3858	23859.7981
2200.017	11.8179	85.0518	2393.4954	23859.9610
2200.037	11.8432	85.9081	2391.9624	23858.4733
2200.057	11.9503	86.9655	2390.7655	23857.3061
2200.078	12.0069	88.1810	2391.4105	23857.9777
2200.098	11.9912	88.3451	2390.8254	23857.4196
2200.119	12.1550	86.2816	2391.3792	23858.0001
2200.139	12.2999	89.2528	2390.6303	23857.2768
2200.159	12.2401	87.5215	2390.0961	23856.7609
2200.180	12.2212	89.1398	2391.0129	23857.6980
2200.200	12.4165	86.1061	2390.2207	23856.9270
2200.220	12.4165	87.8734	2389.2288	23855.9461
2200.241	12.3030	87.9808	2390.0160	23856.7431
2200.261	12.5236	86.1427	2389.0504	23855.7864
2200.282	12.5046	87.7515	2389.4990	23856.2408
2200.302	12.2904	88.4947	2388.8915	23855.6382
2200.322	12.3408	87.9307	2388.3212	23855.0663
2200.343	12.3787	88.9772	2389.3030	23856.0487
2200.363	12.5173	88.2881	2388.8667	23855.6161
2200.383	12.5361	87.3126	2388.1601	23854.9068
2200.404	12.5708	88.0309	2388.8718	23855.6158
2200.424	12.4196	89.2739	2388.4475	23855.1904
2200.444	12.4322	89.1822	2388.2191	23854.9572
2200.465	12.4669	87.5863	2389.1779	23855.9154
2200.485	12.4826	87.1609	2388.3261	23855.0635
2200.505	12.3062	87.0090	2387.3893	23854.1166
2200.526	12.5677	85.7317	2387.6580	23854.3714
2200.546	12.4196	88.7859	2386.7872	23853.4833
2200.567	12.4889	89.1186	2387.9615	23854.6420
2200.587	12.4322	88.3594	2387.5771	23854.2466
2200.607	12.2999	88.7575	2387.1378	23853.7916
2200.628	12.2432	88.9843	2388.2794	23854.9215
2200.648	12.2716	89.2034	2388.0087	23854.6439
2200.668	12.2589	90.1025	2387.9265	23854.5530
2200.689	12.2212	89.2528	2389.3388	23855.9641
2200.709	12.0952	91.0139	2389.3992	23856.0315
2200.730	12.1581	88.5587	2390.8309	23857.4787
2200.750	12.1802	90.2492	2390.6310	23857.3013
2200.770	12.1109	89.8785	2390.6522	23857.3439
2200.791	12.0258	90.4584	2392.2012	23858.9232
2200.811	11.9754	90.4444	2392.3312	23859.0928
2200.831	11.9817	90.9724	2392.5447	23859.3479
2200.852	11.8242	91.4010	2394.4242	23861.2808
2200.872	11.8495	89.1327	2394.4653	23861.3861
2200.892	11.6951	91.4355	2394.5116	23861.4969
2200.913	11.5282	90.2492	2396.2468	23863.3067
2200.933	11.4588	90.9931	2396.3825	23863.5274
2200.954	11.2982	90.1933	2398.0077	23865.2475
2200.974	11.1313	90.2352	2397.9866	23865.3302
2200.994	11.0021	91.6696	2398.2103	23865.6588
2201.015	10.9139	90.8892	2400.0513	23867.6162
2201.035	10.8037	89.6891	2400.0295	23867.7209
2201.055	10.5957	90.0955	2399.8765	23867.6933
2201.076	10.6052	89.6540	2401.2082	23869.1568
2201.096	10.4981	88.4733	2400.7660	23868.8514
2201.116	10.2398	89.6189	2400.3235	23868.5404
2201.137	10.1012	90.2073	2401.6629	23870.0163
2201.157	10.1264	91.0901	2401.7401	23870.2378
2201.178	10.0036	91.1385	2403.4796	23872.1317
2201.198	9.8587	88.4164	2403.2455	23872.0603
2201.218	9.9248	92.0062	2403.1580	23872.1334
2201.239	9.7389	90.3538	2404.9026	23874.0480
2201.259	9.6948	90.3120	2404.8347	23874.1592
2201.279	9.6822	90.4584	2404.7850	23874.2876
2201.300	9.6602	90.8615	2406.3285	23876.0175
2201.320	9.6444	90.3956	2406.3407	23876.2248
2201.341	9.4303	89.8295	2407.6743	23877.7608
2201.361	9.3956	91.3941	2407.6642	23877.9602
2201.381	9.4995	88.7433	2407.4743	23877.9785
2201.402	9.5121	89.9486	2408.5272	23879.2441
2201.422	9.5342	89.8365	2408.2681	23879.2021
2201.442	9.5783	90.2143	2408.0563	23879.2044
2201.463	9.4019	89.6891	2409.3126	23880.6804
2201.483	9.5877	88.9206	2408.8491	23880.4408
2201.503	9.5815	88.1453	2408.1357	23879.9444
2201.524	9.7956	89.9276	2409.0726	23881.0993
2201.544	9.8083	90.1305	2408.8520	23881.1004
2201.564	9.7705	89.0833	2408.4943	23880.9609
2201.585	9.9500	90.6045	2409.7076	23882.3970
2201.605	9.9216	90.9031	2409.7191	23882.6379
2201.626	10.0665	87.5791	2410.7074	23883.8611
2201.646	10.4194	89.6540	2409.9985	23883.3882
2201.666	10.4981	89.2669	2409.5780	23883.1970
2201.687	10.5044	87.9522	2410.3484	23884.1985
2201.707	10.5926	88.7433	2409.5549	23883.6357
2201.727	10.7438	88.6582	2408.8883	23883.1912
2201.748	10.7942	89.0974	2409.7606	23884.2865
2201.768	10.9486	89.6821	2409.3197	23884.0707
2201.789	11.0368	88.9843	2410.3450	23885.3242
2201.809	11.0777	90.1305	2409.9523	23885.1629
2201.829	11.3013	90.2980	2409.7820	23885.2206
2201.850	11.3580	87.5071	2410.6518	23886.3221
2201.870	11.4053	89.4642	2409.9002	23885.8025
2201.890	11.3643	88.1453	2409.2637	23885.3899
2201.911	11.5376	89.9206	2410.1854	23886.5368
2201.931	11.6415	89.4360	2409.8346	23886.4142
2201.951	11.7203	87.5359	2409.0934	23885.8947
2201.972	11.7833	88.5587	2409.6743	23886.6961
2201.992	11.8999	88.9347	2409.0214	23886.2630
2202.013	11.9062	88.3522	2409.8106	23887.2726
2202.033	11.9250	89.5627	2409.2258	23886.9090
2202.053	12.0164	90.6601	2409.0305	23886.9303
2202.074	11.9628	89.1822	2410.2640	23888.3859
2202.094	12.1140	88.6866	2409.6659	23888.0132
2202.114	12.0132	86.9655	2408.7081	23887.2718
2202.135	12.0668	87.1465	2408.9491	23887.7248
2202.155	12.0762	87.8447	2407.8908	23886.8736
2202.175	12.0164	88.2524	2407.0289	23886.2077
2202.196	12.0132	87.5719	2407.5886	23886.9616
2202.216	12.0195	87.9665	2406.6379	23886.2025
2202.236	12.1456	89.6189	2406.0382	23885.7854
2202.257	11.9754	87.3847	2406.8153	23886.7460
2202.277	12.1802	87.6366	2405.7887	23885.9011
2202.298	12.2401	86.9583	2406.1501	23886.4402
2202.318	12.2180	87.2837	2405.0026	23885.4659
2202.338	12.2275	86.7769	2403.8395	23884.4626
2202.359	12.2117	86.9873	2404.0808	23884.8583
2202.379	12.1991	85.2149	2402.6214	23883.5462
2202.399	12.0762	88.1810	2401.3779	23882.4346
2202.420	12.2432	86.4130	2401.7942	23882.9780
2202.440	12.1235	87.0958	2400.5798	23881.8860
2202.461	12.1140	86.3474	2400.8060	23882.2288
2202.481	12.0573	87.8447	2399.7170	23881.2514
2202.501	12.0573	85.2075	2398.4529	23880.0855
2202.522	12.1109	84.8660	2398.1196	23879.8412
2202.542	11.9881	86.4130	2396.5817	23878.3817
2202.562	12.0983	85.6508	2395.1930	23877.0547
2202.583	12.0920	87.0307	2395.3540	23877.2703
2202.603	11.9093	85.4664	2394.0524	23876.0169
2202.623	12.0636	84.7915	2392.3962	23874.3920
2202.644	12.1172	85.0295	2392.0946	23874.1108
2202.664	12.0353	84.9478	2390.4164	23872.4416
2202.685	12.2747	85.6949	2390.2824	23872.3065
2202.705	12.1802	85.3408	2388.8021	23870.8159
2202.725	12.1771	85.7170	2387.3440	23869.3308
2202.746	12.1676	84.9478	2387.2522	23869.2035
2202.766	12.2432	85.5181	2385.7154	23867.6219
2202.786	12.1771	85.8126	2384.3410	23866.1863
2202.807	11.9534	86.1646	2384.5150	23866.2924
2202.827	11.8558	86.4058	2383.3609	23865.0650
2202.847	11.8148	84.5602	2381.9555	23863.5718
2202.868	11.6069	87.1248	2382.1085	23863.6302
2202.888	11.4588	84.5528	2380.8365	23862.2573
2202.909	11.4840	84.8288	2380.6029	23861.9145
2202.929	11.3203	84.2457	2378.9186	23860.1102
2202.949	11.3454	85.9301	2377.4378	23858.4917
2202.970	11.2258	84.6797	2377.4602	23858.3684
2202.990	11.0682	86.5370	2376.1700	23856.9254
2203.011	10.9045	87.4855	2376.8018	23857.4009
2203.031	10.9423	85.5844	2375.8267	23856.2678
2203.052	10.5390	86.4641	2376.1195	23856.3989
2203.072	10.6398	85.2816	2374.9336	23855.0465
2203.092	10.4257	86.7116	2373.8036	23853.7370
2203.112	10.4225	88.2381	2373.1773	23852.9216
2203.133	10.2996	86.4058	2373.9545	23853.5108
2203.153	10.1453	87.4639	2373.1474	23852.5158
2203.173	10.1989	85.2372	2372.1569	23851.3275
2203.194	10.1705	86.5442	2372.4491	23851.4180
2203.214	10.0949	84.8957	2371.2584	23850.0210
2203.234	10.1169	85.2594	2369.8698	23848.4117
2203.255	10.0319	87.4855	2370.3581	23848.6744
2203.275	9.9091	87.0307	2369.7030	23847.7932
2203.295	9.9563	86.8785	2368.9556	23846.8120
2203.316	9.9405	87.2476	2369.6955	23847.3183
2203.336	9.9437	87.4639	2369.0811	23846.4713
2203.356	9.8020	86.2962	2368.3168	23845.4669
2203.377	9.5468	87.3486	2368.9809	23845.8907
2203.397	9.4901	87.7012	2368.4315	23845.1019
2203.418	9.4303	87.4279	2369.3523	23845.7857
2203.438	9.2255	87.8304	2368.8328	23845.0318
2203.458	9.3042	87.8017	2368.3816	23844.3410
2203.479	9.2538	85.6581	2369.0127	23844.7339
2203.499	9.3799	85.5402	2367.8250	23843.3049
2203.519	9.4680	84.9552	2366.5356	23841.7608
2203.540	9.4932	83.6428	2366.3443	23841.3066
2203.560	9.7547	84.1481	2364.6255	23839.3144
2203.581	9.7705	84.9032	2364.5369	23838.9426
2203.601	9.9437	85.7906	2363.3215	23837.4369
2203.621	10.1863	85.0147	2362.1397	23835.9517
2203.642	10.2461	84.1481	2362.1015	23835.6036
2203.662	10.6052	84.8809	2360.6408	23833.8248
2203.682	10.7060	85.2224	2359.3762	23832.2272
2203.703	10.7312	86.4349	2359.8063	23832.3201
2203.723	10.7533	85.4885	2358.8536	23831.0275
2203.744	10.6871	85.9228	2359.2475	23831.0789
2203.764	10.9423	85.5033	2358.2194	23829.7051
2203.784	10.9296	87.7084	2357.4999	23828.6304
2203.805	10.9769	86.6170	2358.4175	23829.1944
2203.825	11.2068	86.0988	2357.6134	23828.0377
2203.845	11.0494	87.5863	2356.9798	23827.0440
2203.866	11.0588	87.0741	2357.9622	23827.6685
2203.886	11.0273	85.7464	2357.1811	23826.5313
2203.906	10.8005	85.6876	2356.1801	23825.1645
2203.927	10.7343	86.4058	2356.7260	23825.3425
2203.947	10.6776	85.1927	2355.7580	23824.0046
2203.967	10.7123	85.1853	2354.5999	23822.4651
2203.988	11.0462	86.4641	2355.0883	23822.5688
2204.008	11.0241	86.7479	2354.4079	23821.5031
2204.029	11.2415	87.4495	2355.3418	23822.0536
2204.049	11.2163	87.3053	2354.9139	23821.2456
2204.069	11.0998	87.2837	2354.4638	23820.4110
2204.090	10.9990	87.5359	2355.5052	23821.0717
2204.110	10.8982	85.3038	2354.7580	23819.9459
2204.131	10.9076	87.7371	2355.4864	23820.2961
2204.151	10.8950	85.6065	2354.8229	23819.2553
2204.171	11.3423	85.2594	2353.7573	23817.8030
2204.192	11.2856	83.3622	2353.7297	23817.3830
2204.212	11.3454	86.7043	2352.5453	23815.8000
2204.232	11.3139	85.3408	2351.7034	23814.5484
2204.253	11.3360	83.6655	2351.7684	23814.1998
2204.273	11.3139	83.7713	2350.1729	23812.1828
2204.293	11.3329	83.9976	2348.6525	23810.2235
2204.314	11.2888	84.7617	2348.7126	23809.8372
2204.334	11.1281	83.3470	2347.2666	23807.9375
2204.355	11.1848	85.5107	2347.3611	23807.5712
2204.375	11.4778	85.7097	2346.4474	23806.1927
2204.395	11.2226	83.5368	2345.2181	23804.4871
2204.416	11.3707	85.8861	2345.4365	23804.2239
2204.436	11.5282	84.9850	2344.4889	23802.7914
2204.456	11.8589	85.4147	2343.4751	23801.2822
2204.477	11.5911	86.2305	2344.1017	23801.4117
2204.497	11.6573	86.0328	2343.4015	23800.2146
2204.517	11.6069	84.2082	2342.3750	23798.6822
2204.538	11.6762	84.7543	2342.5488	23798.3458
2204.558	11.7360	85.0370	2341.4584	23796.7408
2204.578	11.6037	86.2743	2340.6335	23795.3910
2204.599	11.5376	83.3318	2340.9410	23795.1714
2204.619	11.6605	85.1483	2339.6536	23793.3520
2204.640	11.5943	85.1038	2340.0856	23793.2478
2204.660	11.5723	85.8200	2339.2136	23791.8379
2204.680	11.6037	85.7097	2338.4529	23790.5306
2204.701	11.6478	85.8934	2339.1349	23790.6663
2204.721	11.7234	85.5181	2338.3555	23789.3408
2204.741	11.7392	84.9850	2337.4355	23787.8656
2204.762	11.6605	84.9404	2337.8384	23787.7113
2204.782	11.6542	84.6424	2336.7724	23786.0849
2204.803	11.7172	85.2446	2337.1769	23785.9261
2204.823	11.7392	85.0073	2336.2300	23784.4134
2204.843	11.6951	82.8360	2334.8959	23782.5014
2204.864	11.7109	84.6349	2334.9037	23781.9245
2204.884	11.5124	85.5476	2333.9736	23780.4053
2204.904	11.5407	86.4714	2333.3594	23779.1939
2204.925	11.6037	84.9032	2334.0652	23779.3039
2204.945	11.4903	82.4290	2332.6736	23777.3132
2204.966	11.5470	83.7789	2332.4895	23776.5219
2204.986	11.5785	85.0295	2331.3620	23774.7806
2205.006	11.4462	84.0955	2330.3010	23773.0942
2205.027	11.5470	84.4406	2330.5514	23772.7154
2205.047	11.4966	84.3582	2329.4466	23770.9773
2205.067	11.3864	82.5059	2328.0350	23768.9191
2205.088	11.4652	85.2890	2328.1849	23768.4160
2205.108	11.3297	84.2982	2327.2401	23766.8146
2205.128	11.4903	84.3207	2326.1468	23765.0539
2205.149	11.5282	84.6648	2326.5273	23764.7638
2205.169	11.6289	85.8641	2325.7592	23763.3238
2205.190	11.7864	85.2594	2326.5163	23763.4098
2205.210	11.9503	83.3166	2325.4249	23761.6463
2205.230	11.8368	84.0879	2324.1532	23759.6898
2205.251	12.0353	86.1646	2324.7789	23759.6281
2205.271	12.2401	84.3432	2324.0291	23758.1911
2205.291	12.1361	84.5827	2323.0268	23756.4923
2205.312	12.2621	86.9293	2323.8856	23756.6549
2205.332	12.1834	85.9008	2323.5316	23755.6084
2205.353	12.1203	87.2981	2324.6775	23756.0670
2205.373	12.0762	87.3486	2324.6145	23755.3239
2205.393	12.0573	87.6222	2324.6060	23754.6356
2205.414	12.1581	88.2809	2326.2088	23755.5684
2205.434	12.0258	87.6941	2326.3467	23755.0471
2205.454	12.0857	86.6243	2326.2085	23754.2505
2205.475	12.0258	86.8495	2327.3688	23754.7590
2205.495	12.0069	85.4590	2326.8849	23753.6280
2205.516	12.0573	88.4092	2328.1053	23754.2062
2205.536	11.8400	87.8662	2328.2693	23753.7367
2205.556	11.8211	87.4063	2328.2652	23753.1006
2205.577	11.8368	86.5005	2329.4750	23753.6863
2205.597	11.8085	87.3270	2329.2165	23752.8096
2205.617	11.8495	88.2167	2329.2454	23752.2199
2205.638	11.7014	87.1392	2330.6950	23753.0601
2205.658	11.6289	87.7587	2330.5985	23752.3625
2205.678	11.5785	86.5442	2330.4047	23751.5668
2205.699	11.6636	86.1134	2331.3706	23751.9358
2205.719	11.5029	87.6222	2331.0732	23751.0461
2205.739	11.7077	87.5791	2331.0222	23750.4016
2205.760	11.6132	88.9984	2332.6621	23751.4577
2205.780	11.5344	86.2962	2332.6067	23750.8282
2205.801	11.5628	88.0738	2333.8429	23751.4977
2205.821	11.5187	88.3023	2333.9520	23751.0483
2205.841	11.4588	88.5729	2334.1423	23750.6826
2205.862	11.4620	88.2952	2335.7937	23751.7892
2205.882	11.6730	86.1573	2335.5598	23751.0190
2205.902	11.7203	88.6013	2335.3795	23750.3008
2205.923	11.6636	87.2259	2336.8345	23751.2258
2205.943	11.8620	88.8993	2336.8646	23750.7350
2205.964	11.8117	89.2104	2338.6980	23752.0587
2205.984	11.5061	88.5302	2338.9724	23751.8358
2206.004	11.1060	90.7296	2339.4949	23751.8663
2206.025	10.8194	90.6115	2341.8574	23753.7537
2206.045	10.4130	90.2422	2342.6080	23754.0473
2206.065	10.0697	88.5231	2343.0032	23753.9926
2206.086	9.7736	89.1892	2344.6909	23755.2427
2206.106	9.5058	89.5416	2345.0544	23755.1808
2206.127	9.1090	88.9984	2346.8604	23756.5741
2206.147	9.0774	89.8014	2347.2082	23756.5220
2206.167	8.7688	90.1654	2347.7451	23756.6644
2206.188	8.7751	87.6006	2349.3828	23757.9205
2206.208	8.4853	89.8014	2349.4677	23757.6339
2206.228	8.5231	87.7658	2349.5789	23757.3752
2206.249	8.6302	86.0108	2350.4999	23757.9327
2206.269	8.7089	86.6825	2349.7910	23756.8618
2206.289	8.8223	87.7300	2349.3756	23756.0786
2206.310	9.0617	87.8304	2350.6094	23756.9497
2206.330	9.4019	88.0238	2350.4226	23756.4065
2206.350	9.5657	86.6607	2350.0444	23755.6692
2206.371	9.9185	88.6653	2351.2290	23756.4998
2206.391	9.9437	87.3558	2351.0621	23755.9850
2206.412	10.0571	89.1398	2352.4375	23757.0198
2206.432	10.0949	87.7443	2352.3985	23756.6480
2206.452	10.1547	87.4711	2352.0835	23755.9989
2206.473	10.1422	90.0675	2353.6276	23757.2160
2206.493	10.2902	89.7032	2354.0517	23757.3249
2206.513	10.3753	90.8060	2354.5929	23757.5566
2206.534	10.4981	88.6582	2356.4405	23759.1085
2206.554	10.4445	89.2951	2356.5285	23758.9122
2206.575	10.5706	88.6653	2358.0903	23760.1995
2206.595	10.7186	87.0090	2357.7803	23759.6223
2206.615	10.6430	87.3919	2357.2632	23758.8337
2206.636	10.7343	88.4520	2358.4478	23759.7509
2206.656	10.8037	88.1596	2358.2886	23759.3303
2206.676	10.8604	87.8447	2358.0307	23758.8092
2206.697	10.8383	86.2597	2358.9033	23759.4222
2206.717	10.8918	89.7944	2358.6460	23758.9092
2206.738	10.8729	88.5445	2360.2472	23760.2627
2206.758	10.8729	89.6259	2360.3237	23760.1011
2206.778	10.8982	89.6329	2360.5795	23760.1211
2206.799	11.0241	89.4994	2362.2945	23761.6118
2206.819	10.9359	87.6509	2362.1765	23761.2786
2206.840	10.9990	88.3023	2363.3187	23762.2119
2206.860	10.9958	90.3747	2363.4408	23762.1323
2206.881	11.0021	86.3474	2364.7010	23763.1990
2206.901	11.0273	89.7593	2364.3800	23762.6900
2206.921	10.9927	88.9559	2364.4951	23762.6162
2206.942	11.1690	90.1374	2366.1545	23764.0969
2206.962	11.1123	87.6006	2366.0856	23763.8586
2206.982	11.2005	89.4430	2365.9025	23763.5048
2207.003	11.1249	89.5697	2367.5303	23764.9704
2207.023	11.2667	88.5942	2367.5147	23764.8018
2207.044	11.2541	89.0621	2368.8865	23766.0285
2207.064	11.2447	90.4375	2369.0752	23766.0811
2207.084	11.1943	89.2739	2369.2967	23766.1690
2207.105	11.3108	90.9169	2371.0870	23767.8372
2207.125	11.1817	88.5658	2371.2454	23767.8847
2207.146	11.1627	88.0810	2372.3950	23768.9310
2207.166	11.0525	89.4642	2372.2162	23768.6544
2207.186	10.8950	90.1654	2372.3849	23768.7254
2207.207	10.6997	89.2457	2374.0010	23770.2540
2207.227	10.5296	88.7717	2373.8804	23770.0544
2207.247	10.3406	88.8072	2373.6886	23769.7821
2207.268	10.1422	88.1310	2374.8584	23770.8769
2207.288	9.9248	89.8785	2374.7258	23770.6753
2207.308	9.8775	90.2352	2374.9433	23770.8243
2207.329	9.7830	86.5806	2376.0761	23771.8965
2207.349	9.4554	86.1061	2375.0467	23770.8069
2207.370	9.4397	87.9737	2375.7024	23771.4006
2207.390	9.3767	86.8713	2375.0351	23770.6712
2207.410	9.2948	88.4021	2374.4471	23770.0140
2207.431	9.0617	86.7261	2375.2926	23770.7920
2207.451	9.1027	89.4782	2374.8556	23770.2898
2207.471	9.0333	87.9665	2374.6294	23769.9948
2207.492	8.9105	88.4591	2375.6983	23770.9997
2207.512	9.1436	87.9808	2375.2952	23770.5365
2207.532	9.3483	87.6078	2374.7561	23769.9320
2207.553	9.2507	87.1826	2375.5391	23770.6510
2207.573	9.4744	87.5647	2374.8576	23769.9063
2207.594	9.3893	88.4306	2375.8488	23770.8361
2207.614	9.4932	87.5287	2375.3642	23770.2930
2207.634	9.5373	87.9594	2374.8077	23769.6721
2207.655	9.5058	85.9375	2375.4346	23770.2351
2207.675	9.6287	86.9076	2374.4393	23769.1741
2207.696	9.7767	86.0475	2374.9071	23769.5730
2207.716	9.8051	84.8362	2373.5936	23768.1861
2207.736	9.8460	86.2378	2372.3280	23766.8326
2207.757	9.9595	84.4705	2372.4314	23766.8416
2207.777	10.1264	84.5154	2370.8345	23765.1420
2207.797	10.2902	82.8819	2368.9944	23763.1800
2207.818	10.2430	84.3432	2368.5337	23762.5844
2207.838	10.3847	85.4885	2367.1255	23761.0310
2207.859	10.5233	84.9775	2367.2517	23761.0049
2207.879	10.6619	83.9147	2365.7040	23759.2971
2207.899	10.8257	85.9595	2364.3383	23757.7549
2207.920	10.9328	85.3186	2364.6405	23757.8750
2207.940	11.0210	85.9962	2363.5266	23756.5746
2207.960	10.9296	84.3057	2362.2589	23755.1071
2207.981	10.9832	85.2594	2362.2892	23754.9308
2208.001	11.1249	84.0127	2360.8664	23753.2939
2208.021	11.0935	85.0444	2359.4257	23751.6232
2208.042	10.9486	84.6648	2359.5164	23751.4765
2208.062	11.1281	85.1334	2358.2154	23749.9315
2208.083	11.1281	85.9228	2358.5555	23750.0226
2208.103	11.1344	84.7543	2357.4120	23748.6258
2208.123	11.1313	83.3242	2355.8523	23746.7979
2208.144	11.1722	86.2816	2355.9697	23746.6393
2208.164	11.0808	85.7906	2355.0896	23745.4791
2208.184	10.9423	85.3112	2354.0597	23744.1588
2208.205	10.9202	86.5224	2354.5869	23744.3931
2208.225	10.9549	86.1134	2353.8174	23743.3296
2208.246	10.8855	83.3318	2353.9322	23743.1472
2208.266	10.9990	85.4885	2352.5390	23741.4498
2208.286	10.8541	82.5059	2351.0263	23739.6170
2208.307	10.9108	85.0815	2350.8529	23739.1143
2208.327	10.9580	84.7990	2349.6737	23737.5986
2208.348	11.1186	84.1180	2349.7484	23737.3310
2208.368	11.0336	84.0127	2348.2931	23735.5260
2208.388	11.0273	81.7555	2346.4647	23733.3298
2208.409	11.0714	83.7940	2345.9939	23732.4786
2208.429	11.2131	86.9076	2345.0114	23731.1080
2208.449	10.9643	83.6731	2344.0210	23729.7189
2208.470	11.1690	85.5254	2344.2153	23729.5104
2208.490	11.0588	84.4930	2343.1418	23728.0297
2208.510	11.0651	85.7391	2342.1171	23726.5864
2208.531	11.0494	85.3630	2342.6662	23726.7148
2208.551	11.1060	85.4959	2341.7512	23725.3776
2208.572	11.1313	85.1408	2342.2240	23725.4261
2208.592	11.3707	87.2476	2341.5679	23724.3453
2208.612	11.3234	85.4073	2340.9641	23723.3102
2208.633	11.3076	85.5033	2341.4943	23723.4092
2208.653	11.3612	84.7990	2340.5018	23721.9834
2208.673	11.6636	86.2597	2339.6469	23720.6854
2208.694	11.8495	87.3126	2340.6565	23721.2533
2208.714	11.9408	85.2372	2340.0467	23720.2045
2208.734	12.0038	83.4761	2338.8091	23718.5181
2208.755	12.2054	81.9962	2338.4204	23717.6720
2208.775	12.0826	84.9924	2336.9175	23715.7015
2208.796	12.0542	86.0988	2337.5296	23715.8417
2208.816	11.7014	85.8934	2336.8665	23714.7069
2208.836	11.4557	86.7552	2336.3204	23713.6828
2208.857	10.9549	86.6534	2337.3430	23714.2308
2208.877	10.6714	85.9888	2336.7899	23713.2063
2208.897	10.4288	86.0255	2336.1397	23712.0785
2208.918	10.1138	84.5079	2336.6646	23712.1257
2208.938	9.8587	85.9301	2335.7548	23710.7367
2208.959	9.6507	84.9329	2336.3418	23710.8432
2208.979	9.6665	86.5078	2335.6022	23709.6228
2208.999	9.5027	86.5078	2335.1327	23708.6663
2209.020	9.5342	86.3839	2336.0803	23709.1302
2209.040	9.6507	85.8567	2335.4764	23708.0452
2209.061	9.6980	85.6581	2336.1802	23708.2690
2209.081	10.0287	85.7097	2335.4305	23707.0397
2209.101	10.3091	85.1557	2334.6070	23705.7283
2209.122	10.4981	86.6607	2335.3741	23706.0078
2209.142	10.5516	85.9081	2334.8334	23704.9814
2209.162	10.8005	86.3401	2334.2464	23703.9029
2209.183	10.6651	87.0597	2335.2934	23704.4616
2209.203	10.9139	87.8591	2335.1429	23703.8285
2209.223	10.9737	86.8640	2334.9619	23703.1637
2209.244	11.0998	85.5771	2335.8332	23703.5557
2209.264	10.8855	87.3775	2335.3507	23702.5966
2209.285	10.9391	87.9092	2336.7120	23703.4870
2209.305	10.9927	86.2816	2336.4233	23702.7339
2209.325	10.9863	86.1866	2335.8528	23701.6948
2209.346	11.0998	86.6607	2336.7837	23702.1597
2209.366	11.1911	87.8806	2336.5521	23701.4667
2209.386	11.2604	89.3867	2336.7749	23701.2285
2209.407	11.0494	86.2597	2338.1810	23702.1836
2209.427	11.1376	86.0548	2337.5631	23701.1196
2209.447	11.1123	84.8957	2336.7271	23699.8298
2209.468	11.2194	85.7759	2337.2686	23699.9165
2209.489	11.1502	86.5952	2338.0990	23700.3003
2209.509	11.1690	84.3807	2337.2604	23699.0158
2209.529	11.1753	86.2816	2336.3804	23697.6806
2209.549	11.3139	86.2232	2335.8166	23696.6540
2209.570	11.4084	85.1408	2336.4899	23696.8658
2209.590	11.5848	85.1112	2335.5516	23695.4649
2209.611	11.7455	85.8347	2336.1555	23695.6051
2209.631	11.9597	85.8861	2335.4646	23694.4505
2209.651	11.8400	87.4783	2335.0545	23693.5711
2209.672	11.7140	86.7915	2336.2428	23694.2950
2209.692	11.4525	85.6139	2335.6641	23693.2561
2209.712	10.9706	86.0328	2334.9671	23692.0921
2209.733	10.3973	89.5978	2336.3931	23693.0558
2209.753	10.1359	87.0597	2336.5168	23692.7267
2209.773	9.7515	87.1031	2336.2259	23691.9824
2209.794	9.5499	87.0958	2337.3871	23692.6959
2209.814	9.2192	87.2981	2337.1236	23691.9902
2209.835	9.1373	85.7759	2338.0780	23692.5069
2209.855	9.0680	85.3408	2337.2630	23691.2556
2209.875	9.0270	86.3401	2336.5517	23690.0998
2209.896	9.0019	85.5992	2337.3159	23690.4204
2209.916	9.2696	85.4369	2336.4971	23689.1583
2209.936	9.3231	85.6139	2335.6909	23687.9002
2209.957	9.5216	85.9815	2336.4061	23688.1634
2209.977	9.6413	84.7021	2335.5403	23686.8454
2209.998	9.7642	83.7713	2335.7144	23686.5640
2210.018	9.9846	85.5844	2334.6373	23685.0269
2210.038	10.0445	83.4989	2333.5285	23683.4462
2210.059	10.2965	86.0988	2333.9232	23683.3657
2210.079	10.3721	85.2964	2333.2063	23682.1722
2210.099	10.3532	85.7538	2332.4411	23680.9228
2210.120	10.6020	85.2224	2333.0892	23681.0865
2210.140	10.4099	84.1781	2332.0523	23679.5637
2210.160	10.4698	85.4221	2331.0614	23678.0761
2210.181	10.4477	87.0090	2331.9797	23678.4978
2210.201	10.4194	86.4568	2331.6299	23677.6553
2210.221	10.5957	87.4783	2331.3623	23676.8921
2210.242	10.5390	87.7084	2332.7561	23677.7973
2210.262	10.4067	87.8734	2332.7471	23677.3082
2210.282	10.6588	87.0741	2332.6332	23676.7140
2210.303	11.2100	83.1415	2333.1466	23676.7500
2210.323	11.9282	84.6872	2331.8486	23674.9708
2210.343	12.8008	84.2607	2330.7523	23673.3803
2210.364	13.5725	84.3882	2331.0167	23673.1464
2210.384	14.4734	82.4905	2329.5880	23671.2136
2210.404	15.0089	84.2682	2328.1572	23669.2631
2210.425	15.5539	85.1705	2328.5914	23669.1726
2210.445	16.0673	84.4630	2327.6493	23667.7035
2210.465	16.2846	87.1609	2327.0485	23666.5678
2210.486	16.7130	88.3807	2328.5579	23667.5481
2210.506	16.6438	86.1500	2328.4273	23666.8967
2210.526	16.5209	89.5837	2328.4975	23666.4466
2210.546	16.4044	86.5078	2328.6262	23666.0566
2210.567	15.9192	88.5658	2330.0345	23666.9556
2210.587	15.7680	87.7802	2330.1860	23666.6074
2210.607	15.2514	87.0741	2330.0887	23666.0111
2210.628	14.8798	85.5402	2331.0510	23666.4801
2210.648	14.3915	89.5134	2330.9758	23665.9172
2210.668	13.8276	88.7362	2331.4310	23665.8873
2210.689	13.3457	89.3374	2333.3259	23667.3112
2210.709	12.8102	89.8715	2333.9106	23667.4394
2210.729	12.2022	91.4492	2334.8377	23667.9192
2210.750	11.8085	92.9686	2337.7935	23670.4500
2210.770	11.3990	92.8938	2339.4243	23671.6825
2210.790	10.9769	92.5260	2340.9615	23672.8397
2210.811	10.6776	90.5836	2343.6133	23675.1356
2210.831	10.4603	89.3092	2344.1827	23675.3678
2210.851	10.2367	89.0762	2344.4954	23675.3487
2210.871	10.1799	87.8376	2344.5605	23675.0845
2210.892	10.1831	86.6607	2345.6697	23675.8716
2210.912	10.1044	88.4306	2345.4182	23675.3031
2210.932	10.2587	87.9092	2345.3767	23674.9434
2210.953	10.1359	88.9418	2346.8849	23676.1421
2210.973	10.1106	88.2453	2346.9653	23675.9224
2210.993	10.2650	87.3702	2346.7845	23675.4413
2211.014	10.1705	88.3380	2348.0764	23676.4395
2211.034	10.2146	87.1248	2347.8564	23675.9322
2211.054	10.1012	86.1646	2347.2791	23675.0636
2211.075	10.3500	88.1239	2348.3179	23675.8140
2211.095	10.3563	87.5934	2348.1371	23675.3499
2211.115	10.3658	87.0669	2347.7834	23674.7104
2211.135	10.6084	86.9583	2347.3290	23673.9658
2211.156	10.5926	85.4221	2348.0353	23674.3839
2211.176	10.6493	84.0428	2346.8224	23672.8802
2211.196	10.6493	86.0768	2345.7331	23671.4874
2211.217	10.7155	88.3594	2346.8169	23672.2681
2211.237	10.7596	87.6366	2346.7009	23671.8549
2211.257	10.8257	87.2259	2346.3986	23671.2534
2211.277	10.9359	90.3329	2346.5468	23671.1018
2211.298	10.7847	84.7170	2347.7271	23671.9903
2211.318	10.7186	85.0147	2346.5623	23670.5341
2211.338	10.8414	86.6098	2345.7254	23669.3949
2211.359	10.7438	86.6825	2346.6104	23669.9782
2211.379	10.7721	85.5771	2345.8781	23668.9455
2211.399	10.6241	87.5719	2345.3024	23668.0623
2211.419	10.7784	85.3925	2344.7032	23667.1494
2211.440	10.7910	85.4442	2345.1739	23667.3060
2211.460	10.8005	87.6725	2344.6016	23666.4195
2211.480	10.8478	85.5771	2344.0584	23665.5562
2211.501	10.8792	86.7406	2344.7947	23665.9738
2211.521	10.8824	86.7261	2344.2850	23665.1473
2211.541	10.9800	86.2816	2343.7058	23664.2453
2211.562	10.9108	87.2981	2344.6659	23664.8853
2211.582	10.8635	87.0307	2344.3007	23664.2037
2211.602	10.9769	87.9594	2344.0496	23663.6330
2211.623	10.7910	85.6728	2345.0146	23664.2830
2211.643	10.8950	85.6360	2344.1448	23663.0991
2211.663	11.0115	84.8437	2343.1486	23661.7786
2211.683	10.9643	84.9255	2342.0471	23660.3415
2211.704	10.9769	84.5602	2342.3160	23660.2704
2211.724	10.7910	83.4002	2340.9253	23658.5338
2211.744	10.9706	84.0654	2339.4701	23656.7170
2211.765	10.9990	87.1826	2340.0776	23656.9587
2211.785	11.0053	85.2149	2339.4498	23655.9653
2211.805	10.9927	83.5671	2338.2311	23654.3710
2211.825	11.0084	85.4959	2337.0740	23652.8255
2211.846	11.1407	86.4495	2337.8328	23653.1941
2211.866	11.1060	86.8205	2337.3775	23652.3508
2211.886	10.9800	86.4058	2336.9207	23651.5013
2211.907	10.9233	85.6508	2337.7007	23651.8909
2211.927	10.8194	86.9003	2337.1280	23650.9295
2211.947	10.9170	85.5476	2336.5454	23649.9521
2211.968	10.9958	85.6360	2337.1783	23650.1910
2211.988	10.8729	87.0162	2336.6289	23649.2486
2212.008	10.7375	83.1034	2335.6669	23647.8855
2212.028	10.8729	87.1898	2334.7456	23646.5530
2212.049	10.9517	85.4812	2335.6596	23647.0563
2212.069	10.7690	86.8060	2335.0687	23646.0570
2212.089	10.8792	86.6970	2334.6866	23645.2615
2212.110	10.9737	87.0958	2335.7964	23645.9626
2212.130	10.8320	85.1705	2335.2004	23644.9613
2212.150	10.7690	85.3334	2334.3198	23643.6676
2212.171	10.7501	85.6213	2334.9407	23643.8743
2212.191	10.9045	87.3702	2334.4754	23642.9964
2212.211	10.9170	86.4641	2334.1556	23642.2599
2212.232	10.9296	86.0548	2335.0505	23642.7420
2212.252	10.9391	85.9742	2334.4244	23641.7051
2212.272	11.1313	85.2816	2333.6781	23640.5407
2212.292	10.8478	85.5844	2332.8766	23639.3129
2212.313	11.0241	86.6970	2333.7462	23639.7572
2212.333	10.8414	84.8660	2333.0593	23638.6464
2212.353	10.9170	85.9742	2332.2612	23637.4167
2212.374	10.9045	84.1706	2332.7669	23637.4897
2212.394	10.6493	86.9076	2332.0119	23636.3010
2212.414	10.1736	84.0428	2331.2451	23635.0926
2212.435	10.1327	88.8143	2332.2352	23635.6428
2212.455	9.6570	86.8858	2332.2523	23635.2263
2212.475	9.7232	86.6025	2331.9029	23634.4419
2212.495	9.7138	86.1939	2331.4432	23633.5433
2212.516	9.9185	86.2743	2332.3632	23634.0275
2212.536	10.1894	85.5033	2331.7291	23632.9597
2212.556	10.2839	85.5033	2330.9752	23631.7648
2212.577	10.3280	83.7562	2331.3430	23631.6900
2212.597	10.4130	83.9449	2330.0464	23629.9462
2212.617	10.5453	83.7336	2328.7623	23628.2008
2212.637	10.5989	87.0669	2328.0113	23626.9775
2212.658	10.7092	86.5005	2329.1653	23627.6622
2212.678	10.7879	86.7552	2328.8159	23626.8486
2212.698	10.7816	86.1793	2328.4177	23625.9825
2212.719	10.9296	85.3851	2329.2183	23626.3181
2212.739	10.9076	86.1646	2328.5857	23625.2220
2212.759	10.8037	88.1596	2328.4205	23624.5894
2212.780	10.8383	85.7832	2329.6347	23625.3427
2212.800	11.0431	86.3620	2329.0955	23624.3471
2212.820	11.0304	86.0914	2328.6141	23623.4040
2212.840	11.0241	85.2742	2327.9586	23622.2809
2212.861	11.1596	85.9375	2328.7036	23622.5595
2212.881	11.2068	84.9552	2327.9686	23621.3587
2212.901	11.3958	86.3036	2327.3034	23620.2204
2212.922	11.4494	87.2909	2328.4709	23620.9183
2212.942	11.5470	84.8585	2327.9470	23619.9289
2212.962	11.6352	87.2259	2327.4188	23618.9299
2212.983	11.5250	88.2952	2328.9200	23619.9663
2213.003	11.5943	86.4130	2328.8143	23619.4043
2213.023	11.4998	86.3985	2328.3957	23618.5271
2213.044	11.4431	85.2520	2329.2115	23618.8871
2213.064	11.4903	87.1826	2328.7256	23617.9477
2213.084	11.4021	86.6025	2328.4693	23617.2345
2213.104	11.3392	85.5033	2327.9382	23616.2424
2213.125	11.2950	85.9008	2328.7169	23616.5622
2213.145	11.2604	85.7464	2328.1067	23615.4947
2213.165	11.2131	87.3053	2327.7368	23614.6624
2213.186	11.3013	84.2082	2328.5370	23615.0033
2213.206	11.1596	87.6509	2327.9642	23613.9729
2213.226	11.1281	86.9438	2327.8515	23613.3996
2213.246	11.0872	85.7244	2327.4213	23612.5060
2213.267	11.1880	87.8161	2328.5779	23613.2041
2213.287	10.9296	85.1408	2328.1864	23612.3589
2213.307	10.9013	86.7043	2327.6156	23611.3295
2213.328	10.7375	84.8362	2328.4221	23611.6794
2213.348	10.4666	86.4349	2327.7533	23610.5553
2213.368	10.2839	88.2453	2327.6574	23610.0004
2213.389	10.0886	86.9438	2329.0979	23610.9900
2213.409	9.9846	88.8355	2329.1673	23610.6177
2213.429	9.9374	87.6869	2329.3590	23610.3696
2213.449	9.9342	86.4276	2329.1494	23609.7207
2213.470	10.0981	85.4442	2329.9943	23610.1305
2213.490	10.2681	87.1248	2329.5208	23609.2245
2213.510	10.3091	84.9329	2328.9686	23608.2345
2213.531	10.3721	86.7624	2329.7851	23608.6153
2213.551	10.6241	86.3839	2329.4098	23607.8074
2213.571	10.7280	86.3036	2328.9633	23606.9241
2213.592	10.7659	85.0889	2329.7271	23607.2536
2213.612	10.9800	86.9510	2329.1694	23606.2631
2213.632	11.1439	86.1573	2328.7955	23605.4518
2213.652	11.3990	85.5476	2328.1939	23604.4078
2213.673	11.4053	88.4947	2329.4282	23605.2038
2213.693	11.2919	87.0307	2329.4515	23604.7965
2213.713	11.4746	85.4369	2328.9680	23603.8803
2213.734	11.3770	85.6802	2329.6839	23604.1654
2213.754	11.4494	87.3342	2329.2881	23603.3411
2213.774	11.2352	88.8851	2329.4280	23603.0517
2213.795	11.3360	86.5370	2330.8869	23604.0907
2213.815	11.3517	87.2332	2330.6012	23603.3924
2213.835	11.2635	86.1720	2330.2586	23602.6342
2213.855	11.3013	86.8713	2329.8604	23601.8166
2213.876	11.2194	87.0307	2331.0495	23602.5914
2213.896	11.1911	85.1112	2330.4921	23601.6237
2213.916	11.1376	86.4130	2329.8393	23600.5544
2213.937	11.1911	87.5359	2331.0369	23601.3390
2213.957	11.2856	86.9873	2330.8740	23600.7695
2213.977	11.4494	86.7188	2330.5779	23600.0647
2213.997	11.6447	84.1706	2329.8190	23598.8916
2214.018	11.7959	88.7292	2330.8343	23599.4948
2214.038	11.6037	86.6970	2330.8236	23599.0781
2214.058	11.7014	88.3950	2330.7576	23598.6062
2214.079	11.5439	86.5734	2332.1209	23599.5715
2214.099	11.7234	88.8568	2332.0948	23599.1554
2214.119	11.4337	88.1810	2332.3352	23599.0075
2214.140	11.7046	89.1115	2334.0831	23600.3788
2214.160	11.6605	86.2085	2334.0142	23599.9433
2214.180	11.5597	88.1167	2333.7814	23599.3426
2214.201	11.5533	85.4885	2334.8699	23600.0686
2214.221	11.6542	86.3401	2334.2129	23599.0520
2214.241	11.5282	87.1537	2333.8399	23598.3139
2214.261	11.6951	86.1939	2333.4474	23597.5525
2214.282	11.7046	86.7624	2334.4272	23598.1672
2214.302	11.7392	87.5215	2334.1825	23597.5619
2214.323	11.7234	85.4442	2335.1548	23598.1783
2214.343	11.6856	86.2743	2334.4760	23597.1457
2214.363	11.6006	86.8568	2334.0396	23596.3496
2214.384	11.5660	87.9594	2335.3355	23597.2912
2214.404	11.5156	89.0833	2335.5363	23597.1464
2214.424	11.3707	88.9135	2335.8926	23597.1608
2214.444	11.5092	88.3237	2336.1186	23597.0487
2214.465	11.4053	88.2167	2337.6884	23598.2909
2214.485	11.4620	86.2816	2337.4384	23597.7211
2214.505	11.3360	86.1427	2336.8480	23596.8067
2214.526	11.3612	86.5297	2337.7360	23597.3727
2214.546	11.1974	86.2597	2337.2024	23596.5194
2214.567	11.3517	88.9772	2338.5319	23597.5343
2214.587	11.1564	88.8497	2338.8227	23597.5199
2214.607	11.1155	88.4733	2339.0263	23597.4216
2214.628	11.1092	87.9021	2340.5311	23598.6345
2214.648	11.1281	87.6581	2340.4215	23598.2412
2214.668	11.3517	86.8060	2340.1317	23597.6658
2214.688	11.2730	88.7930	2340.0334	23597.2801
2214.709	11.3958	84.9181	2341.0623	23598.0272
2214.729	11.3801	87.3486	2340.4005	23597.0861
2214.749	11.3203	88.3950	2340.3229	23596.7253
2214.770	11.4148	86.4203	2341.5402	23597.6662
2214.790	11.6699	88.3309	2341.2840	23597.1393
2214.810	11.6132	89.3726	2341.5199	23597.1049
2214.831	11.5376	86.7624	2342.9517	23598.2761
2214.851	11.6384	88.8639	2342.8228	23597.8942
2214.871	11.5187	87.1609	2342.7615	23597.5792
2214.891	11.7109	88.0309	2342.5630	23597.1259
2214.912	11.5156	89.4219	2344.2110	23598.5276
2214.932	11.6478	88.2595	2344.4067	23598.4877
2214.952	11.6101	87.0814	2344.2124	23598.0580
2214.973	11.6227	88.1882	2345.4601	23599.0767
2214.993	11.5565	88.7717	2345.5207	23598.9160
2215.013	11.4746	87.2259	2345.4212	23598.5952
2215.034	11.6699	89.4782	2346.9033	23599.8641
2215.054	11.4462	86.4495	2346.7750	23599.5304
2215.074	11.3864	88.3166	2346.4558	23599.0037
2215.094	11.2572	87.4567	2346.3075	23598.6454
2215.115	11.3234	89.4078	2347.8064	23599.9423
2215.135	11.2698	87.0162	2347.7490	23599.6912
2215.155	11.2415	87.5719	2347.3882	23599.1347
2215.176	11.3171	89.9556	2348.9889	23600.5469
2215.196	11.4242	87.0669	2349.0158	23600.3947
2215.216	11.3139	87.9092	2348.7035	23599.9019
2215.237	11.3139	88.8355	2350.1517	23601.1762
2215.257	11.3990	86.6534	2349.9101	23600.7679
2215.277	11.2762	89.2739	2349.7441	23600.4330
2215.297	11.2131	87.6725	2349.7490	23600.2683
2215.318	11.2541	87.2259	2350.8631	23601.2193
2215.338	11.2478	87.3702	2350.4647	23600.6622
2215.358	11.2384	86.8785	2350.0138	23600.0479
2215.379	11.2825	89.1045	2351.3132	23601.1888
2215.399	11.1722	88.9701	2351.4853	23601.2111
2215.419	11.1785	84.1932	2350.8419	23600.4153
2215.440	11.0998	87.0958	2351.3146	23600.7349
2215.460	11.1974	85.8641	2350.6396	23599.9058
2215.480	11.1722	86.4203	2349.8611	23598.9653
2215.500	11.1470	85.8494	2349.0900	23598.0235
2215.521	11.4021	86.2889	2349.7322	23598.4946
2215.541	11.3297	84.4406	2348.7076	23597.2968
2215.561	11.2447	84.2757	2347.3623	23595.7652
2215.582	11.1092	88.2595	2348.0952	23596.3086
2215.602	11.0556	87.1898	2347.8727	23595.8997
2215.622	10.7564	88.1167	2347.6294	23595.4676
2215.642	10.6084	86.6461	2347.2990	23594.9455
2215.663	10.3469	84.5528	2347.8003	23595.2561
2215.683	10.2902	83.1110	2346.2920	23593.5518
2215.703	10.0918	86.2889	2345.0901	23592.1388
2215.724	10.0918	86.9510	2345.9739	23592.8099
2215.744	9.8901	87.5071	2345.6138	23592.2404
2215.764	9.8051	87.3630	2345.3264	23591.7402
2215.785	9.7862	86.8568	2346.3776	23592.5832
2215.805	9.7830	87.2909	2345.9610	23591.9622
2215.825	9.6634	86.1866	2345.4386	23591.2304
2215.845	9.6791	87.1031	2344.8916	23590.4682
2215.866	9.7389	85.4885	2345.6651	23591.0280
2215.886	9.8744	87.2404	2345.0225	23590.1727
2215.906	9.9532	86.8205	2344.6084	23589.5402
2215.927	9.9878	85.6802	2345.3696	23590.0854
2215.947	9.8712	86.8785	2344.7025	23589.2029
2215.967	10.0760	85.8494	2344.0716	23588.3496
2215.988	9.9091	85.8494	2344.7001	23588.7560
2216.008	9.8051	88.8426	2344.3946	23588.2305
2216.028	9.7484	87.1681	2344.3113	23587.9253
2216.049	9.7579	87.9307	2345.5281	23588.9268
2216.069	9.7138	86.9583	2345.2449	23588.4339
2216.089	9.6634	89.1751	2345.1713	23588.1488
2216.109	9.6413	88.7575	2345.3967	23588.1639
2216.130	9.6917	88.4306	2346.9633	23589.5305
2216.150	9.6256	86.3255	2346.6401	23589.0147
2216.170	9.7484	88.4021	2346.3163	23588.4948
2216.191	9.8712	85.4812	2347.2966	23589.2830
2216.211	9.9909	85.7612	2346.3873	23588.1822
2216.231	10.0791	85.9155	2345.5613	23587.1552
2216.251	10.1989	85.2890	2344.6674	23586.0508
2216.272	10.2177	86.6170	2345.3245	23586.4963
2216.292	10.2713	85.6287	2344.6061	23585.5661
2216.312	10.3469	86.8785	2343.9399	23584.6807
2216.333	10.1327	86.9365	2344.9380	23585.4618
2216.353	10.0099	87.4855	2344.5849	23584.8954
2216.373	9.9311	87.5287	2344.3342	23584.4284
2216.394	9.8366	87.4927	2345.5372	23585.4208
2216.414	9.5531	85.5402	2344.9465	23584.6232
2216.434	9.3830	85.8347	2344.0885	23583.5503
2216.454	9.4019	85.8788	2343.2973	23582.5352
2216.475	9.3925	85.4221	2343.8662	23582.8793
2216.495	9.5720	86.3912	2343.0943	23581.8817
2216.515	9.8271	86.6898	2342.5421	23581.0964
2216.536	9.8429	87.0814	2343.5500	23581.8743
2216.556	9.9091	86.4058	2343.0593	23581.1568
2216.576	10.0571	86.3036	2342.4459	23580.3106
2216.597	10.0414	85.4516	2343.1045	23580.7369
2216.617	10.1075	87.2620	2342.4913	23579.8919
2216.637	10.1736	85.5918	2341.9089	23579.0714
2216.657	10.1705	85.4221	2341.0291	23577.9454
2216.678	9.9563	86.8785	2341.8002	23578.4701
2216.698	10.0602	87.1537	2341.4217	23577.8476
2216.718	10.0791	82.9431	2340.3960	23576.5703
2216.739	10.0036	86.7334	2340.7187	23576.6378
2216.759	10.0382	88.9701	2340.6304	23576.2960
2216.779	9.9374	88.0738	2340.7653	23576.1779
2216.799	9.7736	87.0886	2340.5869	23575.7465
2216.820	9.7988	87.0886	2341.6899	23576.6021
2216.840	9.7484	88.2809	2341.5342	23576.2047
2216.860	9.7421	89.7663	2341.8239	23576.2538
2216.881	9.7075	89.1963	2343.7437	23577.9458
2216.901	9.7389	87.5863	2343.7964	23577.7820
2216.921	9.8996	89.4360	2343.8882	23577.6584
2216.942	9.7421	86.9945	2345.3418	23578.9058
2216.962	9.9279	86.0182	2344.7502	23578.1129
2216.982	10.1044	87.1175	2344.1863	23577.3415
2217.002	10.1422	87.9450	2343.9486	23576.8921
2217.023	10.1989	85.3112	2344.8494	23577.5852
2217.043	10.2934	87.0886	2344.1624	23576.6919
2217.063	10.3406	88.1810	2343.9593	23576.2778
2217.084	10.5453	86.3547	2345.0825	23577.1954
2217.104	10.5485	86.9510	2344.5427	23576.4535
2217.124	10.5422	87.9307	2344.2705	23575.9751
2217.145	10.6871	85.7244	2345.2368	23576.7391
2217.165	10.7784	87.1320	2344.6205	23575.9229
2217.185	10.7312	87.6725	2344.3347	23575.4323
2217.205	10.8761	85.6655	2343.8095	23574.6979
2217.226	10.7155	85.4959	2344.3478	23575.0275
2217.246	10.8320	88.1810	2343.8785	23574.3501
2217.266	10.7784	89.1186	2344.0152	23574.2770
2217.287	10.8194	84.8437	2345.0380	23575.0969
2217.307	10.9233	88.7362	2344.5441	23574.4033
2217.327	11.0084	89.1045	2344.7621	23574.4203
2217.348	11.0241	89.3515	2346.5570	23576.0259
2217.368	10.9076	86.4932	2346.4193	23575.7084
2217.388	10.7879	89.3797	2346.2879	23575.3959
2217.408	10.9674	88.5800	2346.5038	23575.4315
2217.429	10.9895	87.5647	2347.8750	23576.6316
2217.449	11.0588	89.2951	2347.8889	23576.4824
2217.469	10.9706	88.1453	2347.9988	23576.4300
2217.490	11.1690	89.1539	2349.5522	23577.8308
2217.510	11.3171	87.7802	2349.5575	23577.6925
2217.530	11.3927	86.7334	2349.1618	23577.1511
2217.551	11.3612	86.9655	2350.0745	23577.9214
2217.571	11.3171	88.2952	2349.7961	23577.5042
2217.591	11.4179	86.5515	2349.4526	23577.0186
2217.611	11.3329	84.9552	2348.5602	23575.9773
2217.632	11.1943	86.8785	2349.1561	23576.4228
2217.652	11.2762	87.8161	2348.7954	23575.9132
2217.672	11.3139	87.9379	2348.6146	23575.5807
2217.693	11.2384	86.7624	2349.7083	23576.5280
2217.713	11.1533	87.9952	2349.3511	23576.0288
2217.733	11.1344	86.6389	2348.9780	23575.5096
2217.753	11.2982	87.4567	2348.5203	23574.9013
2217.774	11.2037	84.3132	2349.1056	23575.3370
2217.794	11.1690	86.8278	2348.1569	23574.2369
2217.814	11.0147	86.9220	2347.6522	23573.5727
2217.835	11.0808	86.0402	2348.4557	23574.2186
2217.855	10.9611	87.3919	2347.8946	23573.5014
2217.875	11.0053	87.6222	2347.6025	23573.0487
2217.896	10.9045	86.3985	2348.5907	23573.8804
2217.916	10.9958	87.2909	2348.0706	23573.2065
2217.936	10.9233	89.2598	2348.0308	23573.0101
2217.956	11.1218	87.3775	2348.0059	23572.8284
2217.977	10.9076	87.8017	2349.1905	23573.8629
2217.997	11.0368	86.9583	2348.8402	23573.3675
2218.017	11.1627	86.4860	2348.2763	23572.6534
2218.038	10.9863	86.4276	2349.0636	23573.2920
2218.058	10.9611	86.0914	2348.3437	23572.4239
2218.079	11.0021	84.8734	2348.7912	23572.7219
2218.099	11.0525	85.8126	2347.7711	23571.5493
2218.119	10.8918	87.0958	2347.1319	23570.7483
2218.140	10.8572	88.4377	2348.3890	23571.8475
2218.160	10.9296	89.1751	2348.5212	23571.8297
2218.180	10.8005	86.3401	2348.3043	23571.4625
2218.200	10.8005	85.0667	2347.4097	23570.4115
2218.221	10.9549	88.3451	2348.2944	23571.1400
2218.241	10.9076	85.0667	2347.7320	23570.4234
2218.261	10.9549	84.4331	2346.5286	23569.0561
2218.282	10.8351	85.8641	2346.8827	23569.2415
2218.302	11.1123	86.2378	2346.1209	23568.3091
2218.322	11.2005	85.9448	2345.3821	23567.3913
2218.343	11.0682	82.3596	2345.4039	23567.2303
2218.363	11.1407	86.3182	2344.0935	23565.7301
2218.384	11.1029	85.5476	2344.7507	23566.1940
2218.404	11.2478	86.4860	2344.0043	23565.2541
2218.424	11.2100	87.4927	2343.5893	23564.6392
2218.445	11.1564	85.6728	2344.4789	23565.3319
2218.465	11.2635	83.6882	2343.2932	23563.9479
2218.485	11.3139	85.2298	2342.0489	23562.4918
2218.506	11.7329	86.4787	2342.7044	23562.9323
2218.526	11.5691	84.5901	2341.8237	23561.8357
2218.547	11.4998	88.6155	2342.7423	23562.5389
2218.567	11.4903	85.4812	2342.3627	23561.9472
2218.587	11.4809	88.4733	2341.9642	23561.3325
2218.608	11.4179	87.6366	2343.3861	23562.5442
2218.628	11.4683	87.5791	2343.1837	23562.1388
2218.648	11.5660	85.9155	2342.6988	23561.4473
2218.669	11.5628	87.0307	2343.5614	23562.1056
2218.689	11.7109	87.6509	2343.2684	23561.6118
2218.709	11.7738	86.9438	2342.9647	23561.1042
2218.730	11.7140	89.1822	2344.3769	23562.3191
2218.750	11.6384	87.5719	2344.4170	23562.1702
2218.771	11.6542	86.8205	2345.5096	23563.0805
2218.791	11.7487	86.0402	2344.8906	23562.2822
2218.811	11.5943	85.6360	2344.0833	23561.2876
2218.832	11.6227	88.0667	2345.0601	23562.0784
2218.852	11.5439	87.2404	2344.8520	23561.6889
2218.873	11.5502	87.3126	2345.9671	23562.6279
2218.893	11.5817	85.5844	2345.3484	23561.8362
2218.913	11.5974	87.4927	2344.7674	23561.0755
2218.934	11.5880	86.2889	2345.7494	23561.8804
2218.954	11.6510	86.7406	2345.1555	23561.1117
2218.974	11.5943	87.7371	2344.8088	23560.5852
2218.995	11.7423	85.8788	2345.7615	23561.3618
2219.015	11.8495	86.0768	2344.9895	23560.4148
2219.035	12.0353	84.2907	2343.9641	23559.2046
2219.056	12.0258	86.9873	2344.5208	23559.5740
2219.076	11.9282	87.2620	2344.1442	23559.0114
2219.097	11.9723	86.7624	2345.1762	23559.8613
2219.117	12.1644	84.0127	2344.2160	23558.7197
2219.137	12.2558	87.1826	2343.3374	23557.6495
2219.158	12.3283	86.8423	2344.3796	23558.5012
2219.178	12.3377	86.4422	2343.8450	23557.7792
2219.198	12.2117	85.5918	2343.1099	23556.8499
2219.219	12.3220	85.2964	2343.6094	23557.1541
2219.239	12.2842	84.9701	2342.5846	23555.9311
2219.259	12.2904	88.7646	2342.1470	23555.2874
2219.280	12.2338	86.9583	2343.4993	23556.4390
2219.300	12.0920	87.8089	2343.2212	23555.9666
2219.321	12.1393	88.7221	2344.7007	23557.2588
2219.341	12.2495	85.5623	2344.3277	23556.7049
2219.361	12.2243	87.4423	2343.7473	23555.9386
2219.382	12.1802	84.6946	2344.4561	23556.4623
2219.402	12.1518	84.7915	2343.2914	23555.1102
2219.422	12.2526	86.9148	2342.5090	23554.1297
2219.443	12.2212	86.8132	2343.5099	23554.9339
2219.463	12.1172	87.9092	2343.2243	23554.4559
2219.484	12.1014	86.8713	2344.3993	23555.4438
2219.504	11.9377	86.9800	2343.9583	23554.8201
2219.524	11.9817	87.5431	2343.6341	23554.3091
2219.545	12.1109	88.0452	2344.9445	23555.4384
2219.565	12.0069	86.8930	2344.6767	23554.9958
2219.585	11.9628	88.1810	2344.4348	23554.5763
2219.606	11.9377	86.7479	2345.6205	23555.5900
2219.626	12.0132	89.0126	2345.4804	23555.2841
2219.646	11.8179	85.5328	2345.1409	23554.7762
2219.667	11.8526	87.3919	2345.9692	23555.4391
2219.687	11.8652	84.6051	2345.2015	23554.5065
2219.708	11.8715	85.1038	2345.4698	23554.6074
2219.728	11.7959	87.0452	2344.7335	23553.7012
2219.748	11.7675	86.2962	2344.2039	23552.9947
2219.769	11.6258	87.0235	2345.1126	23553.7290
2219.789	11.6762	87.2043	2344.7251	23553.1701
2219.809	11.6636	88.3594	2344.5636	23552.8345
2219.830	11.7707	85.4369	2345.5507	23553.6522
2219.850	11.6352	84.1406	2344.3875	23552.3189
2219.870	11.5628	85.4147	2343.2351	23550.9836
2219.891	11.4652	86.5734	2343.9243	23551.4874
2219.911	11.6006	85.6949	2343.2271	23550.6050
2219.932	11.7738	86.5078	2343.9538	23551.1469
2219.952	11.8148	85.7832	2343.2599	23550.2687
2219.972	11.9503	85.2372	2342.3643	23549.1800
2219.993	12.0385	89.2598	2343.5007	23550.1249
2220.013	12.1235	88.8710	2343.7798	23550.2207
2220.033	12.1046	86.7987	2343.6477	23549.9064
2220.054	12.1109	86.3839	2344.5395	23550.6206
2220.074	12.0164	86.7479	2343.9776	23549.8831
2220.095	11.8904	88.3380	2345.1963	23550.9301
2220.115	11.8305	86.1061	2344.8435	23550.4108
2220.135	11.8809	88.2738	2344.4845	23549.8814
2220.156	11.7423	85.5549	2345.4783	23550.7086
2220.176	11.8211	84.7245	2344.4322	23549.4959
2220.196	11.7644	87.4063	2343.7059	23548.5931
2220.217	11.6132	86.3474	2344.6963	23549.4088
2220.237	11.7172	83.6125	2343.6070	23548.1445
2220.257	11.8242	86.2305	2342.5121	23546.8623
2220.278	11.6825	85.6802	2343.1969	23547.3578
2220.298	11.7991	87.3342	2342.6323	23546.6049
2220.318	11.7203	86.6898	2342.2420	23546.0210
2220.339	11.7392	87.3342	2343.2977	23546.8872
2220.359	11.6856	85.9375	2342.7744	23546.1777
2220.380	11.6352	87.3342	2343.6927	23546.9121
2220.400	11.7140	87.3053	2343.3911	23546.4304
2220.420	11.6510	85.6876	2342.8205	23545.6750
2220.441	11.6793	86.4787	2343.5459	23546.2167
2220.461	11.6951	88.2809	2343.2660	23545.7559
2220.481	11.6415	87.0307	2343.0810	23545.3876
2220.502	11.5470	85.9742	2343.9490	23546.0763
2220.522	11.6636	86.4130	2343.2712	23545.2205
2220.542	11.5723	87.3991	2342.8378	23544.6031
2220.563	11.5785	87.8304	2344.0957	23545.6819
2220.583	11.6478	86.2962	2343.7041	23545.1163
2220.604	11.6227	87.3847	2344.6819	23545.9236
2220.624	11.5407	86.0695	2344.1716	23545.2457
2220.644	11.5439	87.6078	2343.7046	23544.6058
2220.665	11.7738	87.2765	2344.8917	23545.6242
2220.685	12.0385	86.2305	2344.3875	23544.9555
2220.706	12.0668	85.5402	2345.0245	23545.4289
2220.726	12.2716	87.5431	2344.4485	23544.6899
2220.746	12.4479	85.6728	2343.9017	23543.9738
2220.767	12.5141	85.9962	2344.5271	23544.4307
2220.787	12.6716	86.6170	2343.8795	23543.6146
2220.807	12.8071	86.1134	2343.2593	23542.8191
2220.828	12.7283	89.1681	2344.5210	23543.9092
2220.848	12.6684	88.9276	2344.7815	23544.0069
2220.868	12.6968	87.8519	2344.8207	23543.8853
2220.889	12.5456	85.8934	2345.7958	23544.7054
2220.909	12.5015	87.1320	2345.2006	23543.9576
2220.930	12.4133	86.5806	2346.1652	23544.7720
2220.950	12.3597	88.8568	2345.9648	23544.4258
2220.970	12.3093	85.2075	2345.5396	23543.8514
2220.991	12.2148	86.3620	2346.1273	23544.2911
2221.011	12.1298	88.2024	2345.7828	23543.8001
2221.031	12.0826	85.8567	2345.3590	23543.2257
2221.052	11.9912	85.2446	2345.8675	23543.5842
2221.072	11.8715	86.0402	2344.9830	23542.5479
2221.092	11.7770	86.8060	2344.3683	23541.7730
2221.113	11.7991	86.4349	2345.2613	23542.5075
2221.133	11.7833	88.8568	2345.0481	23542.1400
2221.154	11.8495	84.9181	2346.0254	23542.9675
2221.174	11.7959	86.5806	2345.1745	23541.9676
2221.194	11.5376	86.9438	2344.6697	23541.3063
2221.215	11.7801	84.9627	2345.3268	23541.8081
2221.235	11.7077	86.9510	2344.5533	23540.8788
2221.256	11.5785	85.5476	2345.3149	23541.4846
2221.276	11.6699	87.1826	2344.6768	23540.6917
2221.297	11.6573	88.9913	2346.0759	23541.9406
2221.317	11.6699	87.0814	2345.9819	23541.7038
2221.337	11.7707	87.7587	2345.6849	23541.2621
2221.358	11.6478	87.7228	2346.9511	23542.3891
2221.378	11.7297	87.1609	2346.6492	23541.9537
2221.399	11.7203	87.6222	2347.7819	23542.9578
2221.419	11.8620	87.9594	2347.5853	23542.6380
2221.439	11.7203	88.2667	2347.4978	23542.4259
2221.460	11.9440	87.9952	2348.8771	23543.6879
2221.480	11.8368	86.1500	2348.4288	23543.1279
2221.501	11.8054	86.9148	2349.2405	23543.8300
2221.521	11.7581	84.4031	2348.3194	23542.7989
2221.541	11.9156	87.8232	2347.5604	23541.9204
2221.562	12.0007	85.9448	2348.5051	23542.7470
2221.582	12.0511	86.3985	2347.7631	23541.8880
2221.603	12.1581	87.8734	2348.7930	23542.8028
2221.623	12.0385	86.9583	2348.4595	23542.3582
2221.643	12.1613	84.8362	2347.6271	23541.4084
2221.664	12.2212	86.1793	2348.0924	23541.7542
2221.684	12.0069	87.1465	2347.5182	23541.0601
2221.704	11.9975	88.1953	2347.2852	23540.7027
2221.725	11.9250	89.2669	2348.8758	23542.1769
2221.745	12.0069	87.2476	2348.8200	23542.0134
2221.765	11.9944	87.9594	2348.5483	23541.6324
2221.786	11.8809	88.2952	2349.9132	23542.8941
2221.806	11.9440	87.4639	2349.7193	23542.6040
2221.827	11.9503	86.0914	2350.6002	23543.3925
2221.847	11.9093	88.5587	2350.2140	23542.9170
2221.867	12.0290	86.9076	2349.9679	23542.5780
2221.888	12.1109	86.8495	2350.8807	23543.4018
2221.908	12.2117	87.6653	2350.4687	23542.9037
2221.928	12.2873	87.9665	2350.2468	23542.5923
2221.949	12.2463	88.4662	2351.6214	23543.8841
2221.969	12.0826	84.9404	2351.0166	23543.2008
2221.989	12.0511	86.6025	2350.1106	23542.2080
2222.010	12.0448	88.3023	2351.2213	23543.2330
2222.030	11.8305	86.2889	2350.8176	23542.7478
2222.051	11.7423	87.4423	2351.7153	23543.5669
2222.071	11.6605	87.8734	2351.4255	23543.2021
2222.092	11.7581	86.9003	2352.4969	23544.2029
2222.112	11.7140	88.5231	2352.2152	23543.8551
2222.132	11.6951	87.7730	2352.0815	23543.6532
2222.153	11.6825	87.5934	2353.2478	23544.7571
2222.173	11.5974	86.6461	2352.7607	23544.2115
2222.193	11.6384	87.4063	2352.2486	23543.6354
2222.214	11.6006	88.1739	2353.4499	23544.7767
2222.234	11.6101	86.9655	2353.1093	23544.3810
2222.254	11.5502	86.7261	2352.5331	23543.7446
2222.275	11.7046	88.0452	2353.5902	23544.7443
2222.295	11.8872	87.1826	2353.2624	23544.3633
2222.315	11.7423	86.4568	2352.6757	23543.7182
2222.336	11.9754	86.9945	2353.5015	23544.4871
2222.356	11.8432	85.6360	2352.7446	23543.6738
2222.377	11.9156	87.1103	2353.4470	23544.3195
2222.397	11.8337	86.6607	2352.8797	23543.6964
2222.417	11.8589	85.4885	2352.0509	23542.8039
2222.438	11.8117	84.5827	2352.2967	23542.9828
2222.458	11.8148	88.4591	2351.6230	23542.2399
2222.478	11.8054	86.4349	2351.2645	23541.8065
2222.499	11.9912	88.0166	2352.2819	23542.7527
2222.519	11.8179	84.6797	2351.5512	23541.9526
2222.539	11.7896	88.1453	2350.8509	23541.1749
2222.560	11.8148	89.4642	2352.4226	23542.6742
2222.580	11.8652	87.0958	2352.3301	23542.5177
2222.601	11.7959	86.5078	2353.1867	23543.3147
2222.621	11.8337	87.0524	2352.5878	23542.6578
2222.641	11.6605	87.4999	2352.1606	23542.1669
2222.662	11.7234	87.7156	2353.2997	23543.2463
2222.682	11.5723	86.4349	2352.7971	23542.6877
2222.702	11.7014	88.2524	2352.3897	23542.2193
2222.723	11.6888	86.6316	2353.4682	23543.2407
2222.743	11.8054	87.6366	2352.9830	23542.7017
2222.764	11.8526	89.1681	2354.3882	23544.0584
2222.784	11.5943	86.7987	2354.1728	23543.8013
2222.804	11.5376	89.4078	2353.9999	23543.5845
2222.825	11.2667	85.8641	2355.1258	23544.6720
2222.845	11.1880	88.1167	2354.5723	23544.0834
2222.866	10.9265	87.1175	2355.6845	23545.1636
2222.886	10.6461	86.2597	2355.0240	23544.4739
2222.906	10.5044	87.5647	2354.4459	23543.8595
2222.927	10.3532	86.7842	2355.4057	23544.7852
2222.947	10.1485	90.4792	2355.3924	23544.7432
2222.967	9.9185	87.3414	2355.4716	23544.7941
2222.988	9.7956	87.1248	2356.4390	23545.7391
2223.008	9.6854	86.0768	2355.7400	23545.0194
2223.028	9.7043	87.6078	2355.1298	23544.3810
2223.049	9.6066	84.6573	2355.7187	23544.9416
2223.069	9.6539	83.4002	2354.1767	23543.3661
2223.090	9.8177	87.6797	2354.5714	23543.7207
2223.110	9.8681	85.0518	2353.8179	23542.9252
2223.130	9.9122	85.8273	2352.7670	23541.8221
2223.151	10.2020	86.5005	2353.3963	23542.3970
2223.171	10.2965	85.0741	2352.4659	23541.4104
2223.191	10.4477	87.2187	2351.6661	23540.5447
2223.212	10.3689	87.3053	2352.6910	23541.5052
2223.232	10.5107	85.4147	2351.9591	23540.7106
2223.252	10.5863	85.5992	2350.9538	23539.6328
2223.273	10.6210	86.5588	2351.5762	23540.1806
2223.293	10.6052	84.0578	2350.5098	23539.0373
2223.314	10.7847	85.8420	2350.7451	23539.1910
2223.334	10.6871	84.9701	2349.7215	23538.0815
2223.354	10.8100	86.8132	2348.8715	23537.1352
2223.375	10.8950	86.7043	2349.7563	23537.9239
2223.395	10.9202	86.9655	2349.2184	23537.2920
2223.416	10.8131	87.7874	2350.3137	23538.2966
2223.436	10.9076	86.7697	2349.9158	23537.8120
2223.456	10.8414	86.7842	2349.3566	23537.1609
2223.477	10.8068	85.3334	2349.9920	23537.7048
2223.497	10.8509	86.2743	2349.1095	23536.7296
2223.517	10.9486	86.4495	2348.4230	23535.9416
2223.538	11.0178	86.2305	2349.1678	23536.5854
2223.558	10.8572	85.3482	2348.2908	23535.6068
2223.579	11.0682	87.5143	2349.0690	23536.2830
2223.599	10.9674	86.5806	2348.6100	23535.7239
2223.619	10.9832	87.7084	2348.1890	23535.1979
2223.640	11.0115	86.0695	2349.1276	23536.0346
2223.660	10.8541	86.1793	2348.3622	23535.1683
2223.680	10.7501	86.9076	2347.7451	23534.4427
2223.701	10.7218	86.2378	2348.5792	23535.1698
2223.721	10.9265	85.8273	2347.7902	23534.2740
2223.741	10.6934	87.4639	2347.2141	23533.5836
2223.762	10.9674	87.3919	2348.3524	23534.6109
2223.782	11.2541	84.2382	2347.4941	23533.6434
2223.802	11.1848	86.4641	2346.4930	23532.5225
2223.823	11.1123	87.0524	2347.4073	23533.3169
2223.843	11.1029	87.9236	2347.1150	23532.9083
2223.864	11.1313	87.5287	2348.3583	23534.0407
2223.884	10.9486	87.4999	2348.0628	23533.6400
2223.904	11.0241	85.5033	2347.4356	23532.9024
2223.925	11.0872	86.3255	2348.0447	23533.4012
2223.945	11.1911	85.3408	2347.1963	23532.4412
2223.965	11.1848	85.8420	2346.2784	23531.4019
2223.986	11.4998	86.3328	2346.9621	23531.9630
2224.006	11.5376	85.8420	2346.2115	23531.0895
2224.027	11.4399	85.6581	2346.7787	23531.5331
2224.047	11.7140	86.2012	2345.9780	23530.6076
2224.067	11.7927	85.2001	2345.1116	23529.6070
2224.088	11.6478	83.1720	2345.1485	23529.5054
2224.108	11.5470	87.7802	2344.2180	23528.4313
2224.129	11.4746	87.6294	2345.4900	23529.5619
2224.149	11.3045	87.9737	2345.3255	23529.2625
2224.169	11.3108	88.1667	2345.2521	23529.0529
2224.190	11.4431	87.8591	2346.6184	23530.2905
2224.210	11.4053	86.8278	2346.2881	23529.8376
2224.230	11.4620	85.2149	2345.5239	23528.9448
2224.251	11.5533	86.5806	2346.1511	23529.4427
2224.271	11.5439	88.4164	2345.8780	23529.0424
2224.291	11.5691	87.1465	2345.7020	23528.7370
2224.312	11.3833	87.6294	2346.8453	23529.7563
2224.332	11.4462	86.8132	2346.4717	23529.2634
2224.353	11.2667	86.9220	2347.4244	23530.1001
2224.373	11.1722	85.6287	2346.7302	23529.2916
2224.393	11.2793	86.7334	2346.0134	23528.4527
2224.414	11.3076	87.1898	2347.0045	23529.3233
2224.434	11.3643	86.5078	2346.5055	23528.7068
2224.454	11.4368	87.8877	2346.1284	23528.2073
2224.475	11.6478	86.2232	2347.1507	23529.1110
2224.495	11.8337	85.2372	2346.2793	23528.1222
2224.515	11.8368	83.1568	2344.9110	23526.6238
2224.536	11.8620	84.2982	2344.7909	23526.3655
2224.556	11.9471	86.3328	2343.8117	23525.2419
2224.576	12.0164	86.4568	2343.2022	23524.4792
2224.597	11.9723	85.3556	2343.8613	23524.9857
2224.617	11.6069	86.6316	2343.1183	23524.0897
2224.638	11.6258	87.1248	2344.1165	23524.9366
2224.658	11.3486	85.8641	2343.5362	23524.2076
2224.678	11.3329	87.5719	2343.0372	23523.5539
2224.699	11.0619	84.7692	2343.7903	23524.1540
2224.719	10.7249	86.5734	2342.9414	23523.1517
2224.740	10.7186	87.8591	2344.0594	23524.1180
2224.760	10.4824	88.5800	2344.0512	23523.9647
2224.781	10.2398	86.8495	2345.3288	23525.1044
2224.801	10.2713	86.2670	2344.7545	23524.3964
2224.821	9.9216	83.9600	2343.7088	23523.2080
2224.842	9.9059	86.0255	2344.0438	23523.3965
2224.862	9.9342	86.7334	2343.4264	23522.6311
2224.883	9.6570	86.4422	2344.3197	23523.3783
2224.903	9.7295	87.7587	2343.9376	23522.8530
2224.923	9.7547	86.4349	2343.5591	23522.3273
2224.944	9.6854	88.4235	2344.7435	23523.3691
2224.964	9.5058	86.2670	2344.4372	23522.9255
2224.985	9.5342	87.2765	2345.3819	23523.7366
2225.005	9.5877	85.9301	2344.8219	23523.0454
2225.025	9.3326	85.0518	2343.9004	23521.9844
2225.046	9.5090	86.0182	2344.4216	23522.3641
2225.066	9.4617	86.8132	2343.8114	23521.6121
2225.087	9.5279	87.5287	2344.9028	23522.5645
2225.107	9.4649	86.6389	2344.5079	23522.0348
2225.127	9.5121	87.4927	2344.1120	23521.4997
2225.148	9.5625	87.1392	2345.2501	23522.5030
2225.168	9.5405	87.1103	2344.8644	23521.9870
2225.188	9.6035	88.2952	2344.6751	23521.6642
2225.209	9.6539	87.3126	2345.9758	23522.8379
2225.229	9.5783	86.3912	2345.4907	23522.2306
2225.250	9.8020	87.7730	2346.5302	23523.1512
2225.270	10.1075	87.2981	2346.2646	23522.7712
2225.290	10.1894	87.8591	2346.0166	23522.4060
2225.311	10.2335	85.2964	2346.8742	23523.1499
2225.331	10.3185	86.3693	2346.0403	23522.2027
2225.351	10.4162	88.2167	2345.7005	23521.7431
2225.372	10.4067	86.3985	2346.8158	23522.7432
2225.392	10.4320	87.1681	2346.2975	23522.1131
2225.412	10.5863	88.8851	2346.1975	23521.8981
2225.433	10.5769	85.8494	2347.3274	23522.9188
2225.453	10.7690	87.1681	2346.7117	23522.1970
2225.474	10.6651	87.4927	2347.8224	23523.2045
2225.494	10.6808	88.9559	2347.7688	23523.0539
2225.514	10.8225	88.0095	2347.8015	23522.9896
2225.535	10.8761	86.8495	2348.9330	23524.0307
2225.555	10.8257	88.4591	2348.6768	23523.6892
2225.576	10.8572	87.1826	2349.9334	23524.8663
2225.596	10.8194	87.0741	2349.4905	23524.3485
2225.617	10.9990	88.9347	2350.8009	23525.5891
2225.637	11.0494	86.2743	2350.5048	23525.2290
2225.657	10.9328	85.9081	2349.7112	23524.3653
2225.678	11.0431	87.7945	2350.6177	23525.2024
2225.698	11.0872	87.9092	2350.4059	23524.9252
2225.719	10.9611	87.8519	2351.6617	23526.1217
2225.739	11.1123	86.7334	2351.2516	23525.6571
2225.759	11.0336	89.2951	2351.0857	23525.4334
2225.780	11.0462	87.5791	2352.5266	23526.8239
2225.800	11.1943	86.2305	2351.9772	23526.2292
2225.820	11.1690	88.0810	2351.5178	23525.7188
2225.841	11.2762	88.6795	2352.9335	23527.0891
2225.861	11.2950	86.4349	2352.5952	23526.7113
2225.881	11.3108	86.0988	2351.8336	23525.9042
2225.902	11.3486	88.8922	2352.9377	23526.9648
2225.922	11.3360	85.6802	2352.5095	23526.4970
2225.943	11.4305	86.7697	2353.1632	23527.1124
2225.963	11.3580	86.6316	2352.5383	23526.4493
2225.983	11.5344	85.2298	2351.6661	23525.5305
2226.004	11.5376	87.2765	2352.3401	23526.1570
2226.024	11.5848	86.0475	2351.7126	23525.4822
2226.044	11.6164	86.5661	2350.9753	23524.6900
2226.065	11.6510	85.4442	2351.5718	23525.2308
2226.085	11.6982	87.3126	2350.8599	23524.4627
2226.105	11.6762	86.9510	2350.4065	23523.9466
2226.126	11.7077	85.4516	2351.0783	23524.5569
2226.146	11.7203	86.7334	2350.2779	23523.6945
2226.167	11.7738	87.1537	2351.2095	23524.5647
2226.187	11.6447	85.9155	2350.5539	23523.8495
2226.207	11.8337	86.4860	2349.7959	23523.0240
2226.228	11.7297	85.0889	2350.3314	23523.4907
2226.248	11.6856	86.6170	2349.4610	23522.5498
2226.269	11.7581	88.7008	2350.6515	23523.6717
2226.289	11.6793	86.0108	2350.2749	23523.2312
2226.309	11.8054	86.1939	2349.4879	23522.3737
2226.330	11.7014	84.6051	2349.8922	23522.7055
2226.350	11.7455	86.5151	2348.9303	23521.6680
2226.370	11.6069	83.7865	2347.8448	23520.4955
2226.391	11.7581	85.3186	2347.9751	23520.5334
2226.411	11.8148	88.1810	2347.4312	23519.8950
2226.432	11.6762	86.6679	2348.5656	23520.9383
2226.452	11.7109	86.1280	2347.8978	23520.1821
2226.472	11.6164	84.5378	2346.8855	23519.0721
2226.493	11.5156	87.1754	2347.4813	23519.5680
2226.513	11.6132	87.2548	2347.0978	23519.0858
2226.533	11.4084	86.9655	2346.6842	23518.5692
2226.554	11.2888	85.3925	2347.3947	23519.1785
2226.574	11.2163	87.3486	2346.7324	23518.4154
2226.594	11.1281	83.7713	2345.8099	23517.3833
2226.615	11.1911	85.1186	2345.9282	23517.3875
2226.635	10.9990	86.4058	2345.0827	23516.4240
2226.656	10.8887	86.5078	2345.9099	23517.1331
2226.676	10.9045	86.6607	2345.3369	23516.4438
2226.696	10.6398	86.5879	2344.7844	23515.7687
2226.717	10.5265	86.0328	2345.5643	23516.4274
2226.737	10.4729	84.8437	2344.6161	23515.3572
2226.757	10.3217	85.9448	2343.6651	23514.2737
2226.778	10.1106	87.1681	2344.5446	23515.0204
2226.798	10.0099	86.7043	2344.1053	23514.4510
2226.818	9.9122	88.7079	2343.9265	23514.1388
2226.839	9.8681	87.3053	2345.3071	23515.3929
2226.859	9.8020	85.8714	2344.7430	23514.7071
2226.880	9.9122	86.5442	2345.4878	23515.3313
2226.900	9.9973	86.7188	2344.9358	23514.6600
2226.920	10.0036	84.3357	2344.0249	23513.6217
2226.941	10.2681	85.9081	2344.4009	23513.8674
2226.961	10.4508	85.4221	2343.5424	23512.8760
2226.982	10.6871	86.0255	2344.1338	23513.3332
2227.002	10.8604	86.3474	2343.4512	23512.5161
2227.022	10.9611	87.0958	2342.9545	23511.8784
2227.043	11.0304	89.3444	2344.4215	23513.2100
2227.063	10.9139	87.2981	2344.4426	23513.1042
2227.083	11.1376	88.4875	2344.3214	23512.8559
2227.104	11.1848	85.3556	2345.3197	23513.7321
2227.124	11.2384	86.8640	2344.5970	23512.8890
2227.145	11.2982	86.6461	2345.5339	23513.7069
2227.165	11.4494	89.8785	2345.5215	23513.5809
2227.185	11.4399	87.4567	2345.6435	23513.5900
2227.206	11.5691	85.2890	2346.4345	23514.2734
2227.226	11.5187	84.4106	2345.2804	23513.0099
2227.246	11.6699	85.7464	2344.2166	23511.8241
2227.267	11.6919	84.6573	2344.6180	23512.1001
2227.287	11.5470	86.4714	2343.7234	23511.0774
2227.307	11.7109	89.8365	2343.6977	23510.9185
2227.328	11.4872	87.5934	2345.3276	23512.4244
2227.348	11.5407	86.2597	2344.8753	23511.8551
2227.368	11.4116	84.2757	2343.8792	23510.7338
2227.389	11.5344	82.8053	2343.7070	23510.4300
2227.409	11.5250	85.9228	2342.4261	23509.0095
2227.430	11.4809	87.7874	2343.4249	23509.8673
2227.450	11.6164	85.3334	2342.8751	23509.1792
2227.470	11.6384	86.9800	2342.1985	23508.3574
2227.491	11.6573	86.1939	2343.1069	23509.1222
2227.511	11.7266	86.9003	2342.5566	23508.4306
2227.532	11.7833	87.7658	2343.7201	23509.4562
2227.552	11.9030	86.1427	2343.2970	23508.8998
2227.572	11.9030	84.0353	2342.2614	23507.7227
2227.593	11.9975	85.1408	2342.4738	23507.7891
2227.613	11.9944	85.8420	2341.5818	23506.7475
2227.633	11.9691	87.2693	2341.0534	23506.0617
2227.654	12.0195	84.9329	2341.8071	23506.6594
2227.674	11.9944	88.5516	2341.3378	23506.0359
2227.695	12.1456	86.8640	2342.6468	23507.1957
2227.715	12.0920	87.8447	2342.3697	23506.7754
2227.735	11.9471	87.1537	2342.1440	23506.4038
2227.756	12.2054	87.6869	2343.3430	23507.4626
2227.776	12.0889	87.3342	2343.1089	23507.0940
2227.796	11.9881	86.3401	2342.6547	23506.5015
2227.817	11.9881	86.0768	2343.4258	23507.1362
2227.837	12.2180	88.1167	2343.0536	23506.6302
2227.858	12.1298	87.9880	2344.4610	23507.9097
2227.878	12.1802	86.9510	2344.1994	23507.5269
2227.898	12.1014	86.8423	2343.7513	23506.9537
2227.919	12.1014	89.6329	2345.2145	23508.2976
2227.939	12.1518	88.9276	2345.5433	23508.5175
2227.959	12.1613	87.2043	2345.4657	23508.3326
2227.980	12.1834	88.4448	2346.7638	23509.5303
2228.000	12.1014	87.3342	2346.6126	23509.2853
2228.020	12.0101	87.0452	2346.2314	23508.8076
2228.041	12.0542	87.1465	2347.2665	23509.7498
2228.061	12.1739	86.0475	2346.6808	23509.0740
2228.082	11.9849	87.2404	2347.5530	23509.8578
2228.102	12.0322	88.4591	2347.3788	23509.5992
2228.123	12.0322	87.8877	2348.7743	23510.9173
2228.143	11.8746	86.3182	2348.3374	23510.4086
2228.163	11.9250	86.5952	2347.6919	23509.6852
2228.184	11.8589	87.1175	2348.6254	23510.5426
2228.204	11.8054	85.5254	2347.9315	23509.7740
2228.224	11.5723	86.1354	2347.0836	23508.8428
2228.244	11.5470	84.2907	2346.0418	23507.7071
2228.265	11.4840	86.6243	2346.5094	23508.0777
2228.286	11.3297	87.0597	2347.4526	23508.9320
2228.306	11.3643	88.2809	2347.2202	23508.6148
2228.326	11.2321	85.9962	2346.8145	23508.1208
2228.347	11.2321	87.3486	2347.6950	23508.9158
2228.367	10.9549	86.5442	2347.2197	23508.3574
2228.387	11.1439	86.8930	2346.6749	23507.7239
2228.408	10.8225	86.4058	2347.5492	23508.5113
2228.428	10.8792	86.6461	2346.9364	23507.8134
2228.449	10.7784	85.0741	2347.5329	23508.3247
2228.469	10.7469	85.1853	2346.4578	23507.1618
2228.489	10.5548	86.6098	2345.6506	23506.2563
2228.510	10.5044	86.8278	2346.5617	23507.0698
2228.530	10.5548	87.1031	2346.1069	23506.5201
2228.550	10.4288	87.8376	2345.8250	23506.1393
2228.571	10.3595	85.3704	2346.6940	23506.9128
2228.591	10.2776	86.5588	2345.9060	23506.0299
2228.611	10.2367	86.5224	2345.3187	23505.3400
2228.632	10.1894	87.9737	2346.4181	23506.3398
2228.652	10.1359	85.0518	2345.8151	23505.6402
2228.673	10.1547	86.7261	2346.4356	23506.1643
2228.693	10.0445	86.6898	2345.8970	23505.5299
2228.713	9.9846	85.4812	2345.1590	23504.6890
2228.734	9.9657	87.9952	2346.0831	23505.5113
2228.754	9.9342	86.4203	2345.7145	23505.0443
2228.775	9.9500	85.8273	2346.4179	23505.6513
2228.795	9.9248	86.1354	2345.6389	23504.7755
2228.815	9.7799	85.2964	2344.7817	23503.8124
2228.836	9.9122	87.1103	2345.5244	23504.4488
2228.856	9.9185	85.1557	2344.8068	23503.6250
2228.876	9.7799	85.3334	2343.8039	23502.5064
2228.897	9.7389	85.8934	2344.3536	23502.9380
2228.917	9.7988	85.6802	2343.5360	23502.0009
2228.937	9.8650	87.3270	2342.9659	23501.3037
2228.958	9.7956	86.6752	2344.0088	23502.2222
2228.978	9.7515	83.0653	2342.8918	23500.9806
2228.999	9.9342	86.8640	2343.2273	23501.1872
2229.019	10.0949	86.5952	2342.7361	23500.5663
2229.039	10.0760	86.7116	2342.2256	23499.9209
2229.060	10.2146	87.0597	2343.2376	23500.8007
2229.080	10.3753	86.3547	2342.7387	23500.1729
2229.100	10.4225	85.3630	2341.9651	23499.2632
2229.121	10.6430	86.3620	2342.6244	23499.7860
2229.141	10.6084	83.9600	2341.6211	23498.6443
2229.161	10.9486	85.7023	2340.5210	23497.3942
2229.182	10.8635	82.8895	2340.6535	23497.3714
2229.202	11.0431	84.6051	2339.2064	23495.7618
2229.223	11.2037	83.3242	2339.2401	23495.6252
2229.243	11.3297	81.7866	2337.4159	23493.6208
2229.263	11.3045	86.0768	2336.0704	23492.0774
2229.284	11.5092	84.9627	2336.6841	23492.4893
2229.304	11.3549	87.3198	2336.0796	23491.6834
2229.325	11.5344	86.4932	2337.1756	23492.5809
2229.345	11.4840	86.6170	2336.7021	23491.9127
2229.365	11.5660	85.4812	2336.0668	23491.0768
2229.386	11.6793	85.1038	2336.6016	23491.4105
2229.406	11.5376	83.0576	2335.3156	23489.9194
2229.426	11.7014	85.9815	2334.1910	23488.5765
2229.447	11.7959	84.1330	2334.6674	23488.8311
2229.467	11.5785	84.4555	2333.4763	23487.4145
2229.487	11.6605	86.3547	2332.6680	23486.3697
2229.508	11.7550	82.0040	2332.8580	23486.3199
2229.528	11.6542	85.3482	2331.4847	23484.7005
2229.549	11.7801	85.9522	2332.2011	23485.1674
2229.569	11.7581	86.6679	2331.7085	23484.4268
2229.589	11.7959	83.3394	2330.7894	23483.2521
2229.610	11.8274	85.5181	2331.0896	23483.2935
2229.630	11.8463	86.4860	2330.5089	23482.4527
2229.650	11.7864	87.0235	2330.1847	23481.8637
2229.671	11.7864	85.4885	2331.1281	23482.5460
2229.691	12.0069	86.2232	2330.4984	23481.6575
2229.711	11.8337	85.2742	2329.8412	23480.7344
2229.732	11.8463	84.4181	2330.2984	23480.9250
2229.752	11.9156	86.2816	2329.5116	23479.8699
2229.772	11.9534	86.8060	2329.1300	23479.2139
2229.793	11.8746	86.7406	2330.2664	23480.0805
2229.813	12.0195	85.7464	2329.7760	23479.3242
2229.834	11.9250	86.2597	2330.6364	23479.9212
2229.854	11.8558	87.6941	2330.3843	23479.4094
2229.874	11.8022	85.9155	2330.0783	23478.8410
2229.895	11.8274	87.3053	2331.1462	23479.6510
2229.915	11.8652	86.1207	2330.8003	23479.0517
2229.936	11.5723	86.8205	2331.8106	23479.8126
2229.956	11.8809	85.6876	2331.3043	23479.0601
2229.976	11.7959	87.2620	2330.8775	23478.3822
2229.997	11.6006	84.1631	2331.6232	23478.8788
2230.017	11.7172	87.1320	2330.9184	23477.9254
2230.037	11.7675	86.0255	2330.5308	23477.2835
2230.058	11.5723	88.0095	2331.7347	23478.2379
2230.078	11.4368	86.2305	2331.5162	23477.7759
2230.099	11.3643	85.0889	2332.2355	23478.2548
2230.119	11.2447	85.6508	2331.4311	23477.2097
2230.139	11.0178	87.5791	2331.0491	23476.5808
2230.160	10.8792	86.9583	2332.3339	23477.6239
2230.180	10.7186	87.0452	2332.0688	23477.1233
2230.200	10.5800	87.1898	2331.8453	23476.6618
2230.221	10.4981	85.5476	2332.8071	23477.3901
2230.241	10.4383	85.8273	2332.1007	23476.4519
2230.261	10.1516	87.5359	2331.7325	23475.8461
2230.282	10.0256	84.1932	2332.5203	23476.3991
2230.302	9.9059	86.8930	2331.7697	23475.4141
2230.323	9.7579	87.3847	2333.0003	23476.4133
2230.343	9.7201	86.2743	2332.6698	23475.8568
2230.363	9.5342	86.0914	2332.1293	23475.0856
2230.384	9.5248	86.1793	2333.0063	23475.7342
2230.404	9.5373	86.7116	2332.5486	23475.0507
2230.424	9.3672	86.0328	2332.0722	23474.3435
2230.445	9.4901	87.3198	2333.1382	23475.1823
2230.465	9.3893	87.5719	2333.0101	23474.8327
2230.485	9.1940	85.0889	2332.5142	23474.1119
2230.506	9.3263	86.1720	2333.2108	23474.5851
2230.526	9.3011	86.7261	2332.7517	23473.9042
2230.547	9.1751	85.4442	2333.6036	23474.5368
2230.567	9.3452	86.6243	2333.0021	23473.7177
2230.587	9.3421	86.7406	2332.6229	23473.1156
2230.608	9.3546	85.9595	2333.5685	23473.8418
2230.628	9.3483	85.9815	2332.9464	23473.0024
2230.648	9.3641	86.1280	2332.3599	23472.1921
2230.669	9.4554	83.7638	2332.8204	23472.4284
2230.689	9.5499	86.4495	2331.9215	23471.3030
2230.710	9.5752	85.3630	2332.7215	23471.8762
2230.730	9.7421	85.7906	2331.9795	23470.9081
2230.750	9.7988	84.5976	2331.1200	23469.8137
2230.771	9.8681	84.6424	2331.4826	23469.9389
2230.791	10.1044	84.5901	2330.4380	23468.6533
2230.811	10.1894	85.7097	2329.5831	23467.5470
2230.832	10.3217	86.4349	2330.4701	23468.1830
2230.852	10.3280	85.9155	2329.9544	23467.4189
2230.872	10.6745	85.2742	2329.2530	23466.4624
2230.893	10.5012	86.5005	2330.0797	23467.0351
2230.913	10.6839	87.5503	2329.8506	23466.5557
2230.934	10.8509	86.5661	2331.0771	23467.5378
2230.954	10.8414	86.5734	2330.6846	23466.9059
2230.974	10.8572	85.9155	2330.1892	23466.1665
2230.995	10.8982	83.5595	2330.6043	23466.3374
2231.015	11.1943	84.8734	2329.4382	23464.9231
2231.035	11.2226	86.0914	2328.7060	23463.9323
2231.056	11.2321	87.5575	2329.8655	23464.8359
2231.076	11.2888	85.4147	2329.4604	23464.1796
2231.097	11.3203	85.8788	2330.2009	23464.6710
2231.117	11.4431	87.2548	2329.8183	23464.0417
2231.138	11.4431	86.6679	2331.0116	23464.9932
2231.158	11.4715	88.7717	2331.0008	23464.7476
2231.178	11.5533	84.8585	2330.6906	23464.2010
2231.199	11.5407	86.9873	2331.5117	23464.7890
2231.219	11.5533	86.4276	2331.1594	23464.2064
2231.240	11.6762	86.2816	2332.1249	23464.9454
2231.260	11.6982	86.4932	2331.6589	23464.2560
2231.280	11.7675	86.3182	2331.2048	23463.5736
2231.301	11.7234	86.8205	2332.2443	23464.3885
2231.321	11.8400	87.0886	2331.9647	23463.8888
2231.341	11.8999	87.6941	2331.8333	23463.5352
2231.362	11.8463	86.7915	2333.0992	23464.5857
2231.382	11.9534	87.1248	2332.8101	23464.0869
2231.402	12.0007	87.4855	2332.6395	23463.7043
2231.423	12.0195	84.8064	2333.5139	23464.3710
2231.443	12.1330	86.7261	2332.8248	23463.4754
2231.464	12.1361	87.3991	2334.0157	23464.4629
2231.484	12.2306	88.7362	2334.0827	23464.3339
2231.504	12.1172	87.7802	2334.2120	23464.2685
2231.525	12.1802	86.6825	2335.4443	23465.3141
2231.545	12.1959	88.1096	2335.2709	23464.9603
2231.565	12.3030	87.4639	2335.2292	23464.7371
2231.586	12.1644	88.1882	2336.6556	23465.9900
2231.606	12.2180	87.4279	2336.6036	23465.7726
2231.627	12.1298	88.3950	2338.0425	23467.0542
2231.647	12.2306	88.0738	2338.1145	23466.9775
2231.667	12.2401	88.4306	2338.1914	23466.9068
2231.688	12.2243	86.0548	2339.3779	23467.9530
2231.708	12.2904	86.9076	2338.8524	23467.2911
2231.729	12.2967	87.4567	2340.0096	23468.3156
2231.749	12.3030	88.5658	2339.9831	23468.1630
2231.769	12.2652	88.9559	2340.2051	23468.2602
2231.790	12.4385	88.2024	2341.8314	23469.7723
2231.810	12.3188	88.6937	2341.9268	23469.7633
2231.830	12.2526	87.4999	2341.9046	23469.6373
2231.851	12.3093	87.8734	2343.1992	23470.8354
2231.871	12.2022	85.3408	2342.6676	23470.2118
2231.891	12.3661	88.1239	2342.1842	23469.6307
2231.912	12.2117	87.7587	2343.5639	23470.9179
2231.932	12.3724	87.7300	2343.4045	23470.6730
2231.953	12.3156	87.6725	2344.6854	23471.8749
2231.973	12.4038	86.9873	2344.3748	23471.4908
2231.993	12.2684	87.9092	2344.1072	23471.1466
2232.014	12.4353	87.4999	2345.3805	23472.3491
2232.034	12.3471	86.8568	2345.0110	23471.9139
2232.054	12.2936	86.0621	2344.4079	23471.2398
2232.075	12.2999	86.8858	2345.2494	23472.0117
2232.095	12.2463	85.9742	2344.6336	23471.3277
2232.115	12.2243	88.4947	2344.2920	23470.9124
2232.136	12.0353	87.6294	2345.6873	23472.2402
2232.156	12.0636	87.9880	2345.5228	23472.0152
2232.177	11.8558	87.0090	2346.7067	23473.1444
2232.197	11.9503	87.9164	2346.4148	23472.8030
2232.217	11.8022	88.6226	2346.3938	23472.7307
2232.238	11.8054	88.5729	2347.9492	23474.2436
2232.258	11.7581	89.5767	2348.1758	23474.4378
2232.278	11.6510	85.7612	2347.9339	23474.1635
2232.299	11.6321	87.1320	2348.7218	23474.9221
2232.319	11.4903	86.4568	2348.1834	23474.3558
2232.340	11.5848	87.8304	2349.2107	23475.3580
2232.360	11.6258	88.4733	2349.1158	23475.2433
2232.380	11.4809	87.0958	2348.9004	23475.0065
2232.401	11.4557	88.4164	2350.1318	23476.2221
2232.421	11.6164	87.3414	2349.9349	23476.0154
2232.441	11.5313	84.8288	2349.1464	23475.2115
2232.462	11.4557	86.6679	2349.6764	23475.7246
2232.482	11.5723	85.1260	2348.8287	23474.8583
2232.503	11.4966	87.1681	2349.5013	23475.5113
2232.523	11.5691	84.7394	2348.6747	23474.6642
2232.543	11.5250	85.8567	2347.6412	23473.5997
2232.564	11.6195	86.5297	2348.3446	23474.2705
2232.584	11.4840	85.9742	2347.6312	23473.5243
2232.604	11.3297	88.1882	2347.2014	23473.0552
2232.625	11.4179	87.2548	2348.4419	23474.2612
2232.645	11.3643	86.7987	2347.9840	23473.7731
2232.665	11.3013	88.4377	2347.7276	23473.4827
2232.686	11.2982	88.7930	2349.2725	23475.0008
2232.706	11.3013	87.7874	2349.2226	23474.9327
2232.727	11.2982	83.9298	2349.7900	23475.4847
2232.747	11.1470	87.7658	2348.9247	23474.6023
2232.767	11.2635	86.3912	2348.4778	23474.1311
2232.788	11.2037	88.7008	2349.6413	23475.2743
2232.808	11.1627	85.3482	2349.1676	23474.7842
2232.828	11.1564	85.4442	2348.1605	23473.7523
2232.849	11.2478	85.2298	2348.5597	23474.1233
2232.870	11.1848	87.0452	2349.2323	23474.7739
2232.890	11.2919	86.5370	2348.6864	23474.2067
2232.910	11.2762	88.4235	2348.3756	23473.8697
2232.931	11.4557	84.2307	2349.1164	23474.5870
2232.951	11.5754	85.2001	2347.8844	23473.3285
2232.972	11.4809	86.4203	2348.4517	23473.8656
2232.992	11.4809	85.2224	2347.5943	23472.9765
2233.012	11.6888	88.0595	2347.0191	23472.3615
2233.033	11.6164	85.9448	2348.0117	23473.3167
2233.053	11.7392	88.0881	2347.5557	23472.8264
2233.073	11.7550	86.7261	2347.2348	23472.4669
2233.094	11.6542	86.8423	2348.1489	23473.3457
2233.114	11.6793	88.1096	2347.8433	23473.0084
2233.135	11.8022	86.0475	2348.8522	23473.9896
2233.155	11.7927	89.8645	2348.6970	23473.8114
2233.175	11.7455	86.7188	2348.6548	23473.7452
2233.196	11.9597	86.7043	2349.5259	23474.5971
2233.216	11.9408	85.9742	2348.8267	23473.8796
2233.236	11.9377	87.9522	2348.3428	23473.3708
2233.257	11.9628	85.3260	2349.1926	23474.1978
2233.277	12.0227	85.2001	2348.1410	23473.1223
2233.297	11.9660	86.9583	2347.3729	23472.3200
2233.318	11.9566	86.2889	2348.2295	23473.1428
2233.338	11.9817	85.6581	2347.4253	23472.3053
2233.359	12.0290	89.0267	2348.5312	23473.3796
2233.379	11.9534	85.4221	2348.1375	23472.9585
2233.399	11.9030	87.3991	2347.4793	23472.2668
2233.420	11.8620	86.6243	2348.4694	23473.2255
2233.440	11.9250	87.6725	2348.0514	23472.7792
2233.460	11.7707	86.9655	2347.6951	23472.3904
2233.481	11.8054	87.3630	2348.7357	23473.4023
2233.501	11.7423	88.7008	2348.6070	23473.2501
2233.522	11.5565	87.0235	2349.8789	23474.5051
2233.542	11.5691	85.4959	2349.1489	23473.7611
2233.562	11.7203	84.1255	2347.9480	23472.5355
2233.583	11.4998	86.7406	2348.3833	23472.9417
2233.603	11.1439	83.9826	2347.3745	23471.9005
2233.623	11.1564	84.9404	2346.0801	23470.5609
2233.644	10.9549	86.6316	2346.6614	23471.0930
2233.664	10.7312	86.6752	2346.1020	23470.4845
2233.685	10.6461	86.3474	2346.9353	23471.2704
2233.705	10.5139	85.6876	2346.1618	23470.4499
2233.725	10.2177	86.9510	2345.4980	23469.7309
2233.746	10.3721	86.5661	2346.4249	23470.6042
2233.766	10.3375	87.2476	2345.9524	23470.0808
2233.786	10.1422	86.9003	2345.5411	23469.6137
2233.807	10.1138	85.1557	2346.2134	23470.2317
2233.827	10.0854	86.9076	2345.4536	23469.4171
2233.847	10.0193	87.3414	2345.0653	23468.9677
2233.868	9.7862	85.5623	2345.8909	23469.7347
2233.888	9.8271	87.2115	2345.2528	23469.0392
2233.909	9.7515	86.3985	2346.1989	23469.9296
2233.929	9.7138	86.1573	2345.5209	23469.1975
2233.949	9.6161	87.4135	2345.0194	23468.6354
2233.970	9.8240	87.1609	2346.1362	23469.6950
2233.990	9.7673	85.2446	2345.4340	23468.9382
2234.010	9.5531	86.5370	2344.6373	23468.0784
2234.031	9.5499	87.4495	2345.6566	23469.0358
2234.051	9.7389	87.1970	2345.3316	23468.6531
2234.071	9.5058	87.1392	2344.9593	23468.2192
2234.092	9.6035	88.2239	2346.2139	23469.4172
2234.112	9.5877	87.4567	2346.0533	23469.2063
2234.133	9.6728	85.6949	2346.9097	23470.0163
2234.153	9.4712	87.1103	2346.2641	23469.3257
2234.174	9.5657	86.9510	2347.2760	23470.2947
2234.194	9.5373	87.3198	2346.8686	23469.8478
2234.215	9.6287	86.8350	2347.8893	23470.8325
2234.235	9.6728	86.6389	2347.3422	23470.2522
2234.255	9.7264	85.9595	2346.6569	23469.5268
2234.276	9.7893	88.6369	2347.7571	23470.5891
2234.296	9.8051	88.2524	2347.7773	23470.5780
2234.316	9.6697	87.0669	2347.5373	23470.3054
2234.337	9.7358	87.4135	2348.6062	23471.3464
2234.357	9.7830	86.2816	2348.0868	23470.8023
2234.377	9.9626	85.1112	2347.1926	23469.8754
2234.398	10.0697	84.8809	2347.4853	23470.1321
2234.418	10.0224	86.7624	2346.6401	23469.2477
2234.438	10.2618	85.9008	2345.9743	23468.5344
2234.459	10.4004	88.0452	2346.9698	23469.4842
2234.479	10.2871	87.2476	2346.7355	23469.2086
2234.500	10.5139	86.3474	2347.6605	23470.0962
2234.520	10.5139	88.3237	2347.3145	23469.7162
2234.540	10.7438	89.7734	2347.5404	23469.9073
2234.561	10.7186	87.2259	2349.0473	23471.3895
2234.581	10.7910	88.8001	2348.9085	23471.2335
2234.601	10.9580	87.8161	2348.8691	23471.1761
2234.622	11.1627	87.8447	2350.1267	23472.4225
2234.642	11.2698	87.2837	2349.8257	23472.1158
2234.662	11.4998	87.9808	2349.5510	23471.8321
2234.683	11.4431	89.8365	2351.1752	23473.4549
2234.703	11.4935	88.3594	2351.3691	23473.6578
2234.724	11.5785	85.9228	2352.3557	23474.6600
2234.744	11.6447	85.5844	2351.4272	23473.7473
2234.764	11.7077	86.0548	2350.5320	23472.8577
2234.785	11.9440	87.0452	2351.3235	23473.6542
2234.805	11.9187	86.9873	2350.8261	23473.1634
2234.826	11.9471	83.9374	2351.2356	23473.5790
2234.846	12.0952	88.0810	2350.4056	23472.7528
2234.866	11.9156	87.0379	2350.0996	23472.4441
2234.887	11.8936	87.1248	2351.0813	23473.4269
2234.907	11.8211	87.4639	2350.6790	23473.0290
2234.927	11.7675	86.7479	2350.2193	23472.5688
2234.948	11.6195	86.7188	2351.0784	23473.4298
2234.968	11.4557	88.3879	2350.7620	23473.1182
2234.989	11.6384	86.9003	2351.9311	23474.2970
2235.009	11.4683	88.5089	2351.6541	23474.0347
2235.029	11.7109	87.0090	2351.3985	23473.7908
2235.050	11.6195	86.9076	2352.3212	23474.7289
2235.070	11.5407	88.1596	2351.9827	23474.4091
2235.090	11.3517	89.9556	2352.1532	23474.5973
2235.111	11.1880	88.0524	2353.7780	23476.2499
2235.131	10.9643	89.4994	2353.8327	23476.3420
2235.151	10.9423	92.2322	2354.5791	23477.1302
2235.172	10.9674	91.0347	2357.0882	23479.6994
2235.192	11.0368	90.4932	2357.7602	23480.4495
2235.213	11.2793	91.4079	2359.9920	23482.7756
2235.233	11.0651	92.6897	2361.0533	23483.9498
2235.253	11.1060	91.4768	2362.1128	23485.1340
2235.274	10.9202	91.6008	2364.4948	23487.6600
2235.294	10.9674	90.6184	2365.1888	23488.5152
2235.315	10.7596	91.6559	2367.3928	23490.8965
2235.335	10.8100	92.1843	2368.3191	23492.0176
2235.355	10.5957	90.7296	2369.0804	23492.9830
2235.376	10.5202	90.5767	2371.0673	23495.1894
2235.396	10.6210	90.4375	2371.4797	23495.8344
2235.416	10.6651	91.3320	2372.0119	23496.6044
2235.437	10.7879	89.5978	2373.8968	23498.7404
2235.457	11.1533	89.9416	2374.0296	23499.1353
2235.477	11.3707	89.7313	2374.1828	23499.5520
2235.498	11.4242	90.1095	2375.8512	23501.4938
2235.518	11.3266	91.1869	2376.2505	23502.1779
2235.538	11.1407	92.1501	2376.9828	23503.2011
2235.559	11.1533	92.1021	2379.3835	23505.9098
2235.579	11.1974	91.6077	2380.1384	23506.9904
2235.600	11.5250	92.2869	2382.4374	23509.6318
2235.620	11.5407	92.9550	2383.4080	23510.9629
2235.640	11.4903	91.7796	2384.2825	23512.2078
2235.661	11.5124	89.9906	2386.1603	23514.4712
2235.681	11.6478	90.2562	2386.2570	23514.9642
2235.701	11.6668	88.7221	2386.1425	23515.2453
2235.722	11.6510	89.0691	2387.3051	23516.8089
2235.742	11.7613	90.1235	2387.2129	23517.1234
2235.762	11.7927	89.2528	2387.1524	23517.4680
2235.783	11.7675	89.0267	2388.3873	23519.1143
2235.803	12.0038	91.0624	2388.4301	23519.5752
2235.824	11.9030	90.6671	2390.2491	23521.8222
2235.844	11.8872	88.0095	2390.0347	23522.0444
2235.864	11.8936	90.0466	2389.7202	23522.1630
2235.885	11.7864	89.9906	2391.2287	23524.1108
2235.905	11.8368	89.2669	2391.0983	23524.4269
2235.925	11.6730	90.2701	2391.0158	23524.7891
2235.946	11.7046	89.7383	2392.5032	23526.7286
2235.966	11.5250	86.7043	2391.8907	23526.5725
2235.987	11.3108	89.3092	2392.6723	23527.8111
2236.007	11.2100	89.3656	2392.4274	23528.0255
2236.027	11.0556	87.6366	2391.9085	23527.9610
2236.048	10.9927	88.9843	2392.7956	23529.3040
2236.068	10.9643	87.0597	2392.1134	23529.0784
2236.089	10.9611	90.1305	2393.0969	23530.5195
2236.109	10.8257	87.8662	2392.7343	23530.6176
2236.129	10.6902	87.6078	2391.9585	23530.2953
2236.150	10.6304	85.8641	2392.2973	23531.0847
2236.170	10.4761	85.3999	2390.8297	23530.0606
2236.190	10.4571	85.1483	2389.2618	23528.9186
2236.211	10.4571	87.6006	2389.5085	23529.5833
2236.231	10.3217	84.4481	2388.2057	23528.6918
2236.251	10.2367	86.5370	2386.7429	23527.6243
2236.272	10.1926	87.9880	2387.3300	23528.6012
2236.292	9.9469	87.4711	2386.6192	23528.2790
2236.313	9.8964	88.3237	2387.4286	23529.4771
2236.333	9.7610	87.5215	2386.7806	23529.2181
2236.353	9.6697	88.3237	2386.1406	23528.9595
2236.374	9.7452	87.6725	2386.9910	23530.1920
2236.394	9.6161	89.1115	2386.5039	23530.0885
2236.414	9.4775	86.9945	2385.9106	23529.8722
2236.435	9.6287	86.9510	2386.4073	23530.7449
2236.455	9.6697	87.8447	2385.5981	23530.3095
2236.475	9.7642	88.7221	2385.0924	23530.1697
2236.496	9.7232	88.0023	2386.0826	23531.5280
2236.516	9.7799	89.0196	2385.6462	23531.4625
2236.537	9.6791	89.4571	2386.9342	23533.1257
2236.557	9.8271	88.4092	2386.6271	23533.1987
2236.577	9.8650	89.2739	2386.2934	23533.2412
2236.598	10.0224	90.2562	2387.7565	23535.0864
2236.618	9.9720	89.8084	2387.8032	23535.5231
2236.638	10.0949	90.4653	2387.8839	23535.9942
2236.659	10.2177	90.1654	2389.5186	23538.0284
2236.679	10.2083	90.6323	2389.6646	23538.5836
2236.700	10.3375	89.7242	2391.2294	23540.5666
2236.720	10.2461	90.8198	2391.3121	23541.0763
2236.740	10.2681	90.3817	2391.5026	23541.6949
2236.761	10.2240	88.3522	2392.7623	23543.3903
2236.781	10.2776	89.6821	2392.4101	23543.4784
2236.801	10.3375	88.8284	2392.1413	23543.6458
2236.822	10.3532	88.6795	2393.1797	23545.1243
2236.842	10.5548	88.8710	2392.7422	23545.1296
2236.863	10.6651	88.8355	2393.8077	23546.6410
2236.883	10.7816	88.3023	2393.2940	23546.5757
2236.903	10.7879	89.0833	2392.8278	23546.5518
2236.924	11.0178	87.3486	2393.6705	23547.8385
2236.944	11.0682	88.8851	2393.0089	23547.6211
2236.964	11.1407	88.7221	2392.5829	23547.6328
2236.985	11.3517	87.9379	2393.4684	23548.9580
2237.005	11.2321	88.6226	2392.8633	23548.7937
2237.026	11.2604	85.7538	2393.3481	23549.7180
2237.046	11.4021	86.3182	2392.0012	23548.8051
2237.066	11.3770	87.5287	2390.9650	23548.1890
2237.087	11.4778	85.8126	2391.2935	23548.9331
2237.107	11.3895	85.5771	2389.8592	23547.9075
2237.127	11.5943	86.8060	2388.6073	23547.0487
2237.148	11.6605	87.3847	2389.1130	23547.9428
2237.168	11.7392	85.4369	2387.9431	23547.1569
2237.189	11.7297	85.4442	2387.8815	23547.4720
2237.209	11.7234	87.0090	2386.6659	23546.6255
2237.229	11.5723	88.3095	2385.9401	23546.2572
2237.250	11.7297	85.7023	2386.4480	23547.1209
2237.270	11.5407	86.9365	2385.2811	23546.3057
2237.290	11.5313	86.0621	2384.1883	23545.5515
2237.311	11.5880	87.1537	2384.5797	23546.2769
2237.331	11.6164	85.9962	2383.5207	23545.5479
2237.352	11.6699	87.3342	2383.9403	23546.2933
2237.372	11.8054	87.3342	2383.1409	23545.8172
2237.393	11.9030	86.5879	2383.6681	23546.6658
2237.413	11.9408	86.6170	2382.6297	23545.9455
2237.433	12.1109	87.4207	2381.7421	23545.3647
2237.454	12.1644	88.5658	2382.6459	23546.5750
2237.474	12.0889	88.8214	2382.3129	23546.5513
2237.495	12.2652	89.5627	2383.6264	23548.1794
2237.515	11.9849	89.6119	2383.5772	23548.4514
2237.535	12.1581	90.2492	2383.6423	23548.8375
2237.556	12.0636	90.5210	2385.3542	23550.8800
2237.576	12.2085	88.4021	2385.2418	23551.1068
2237.597	12.1456	89.3726	2386.4128	23552.6225
2237.617	12.2684	88.4448	2386.1041	23552.6630
2237.638	12.2463	89.2669	2387.2533	23554.1657
2237.658	12.2779	89.6751	2387.1203	23554.3915
2237.678	12.1928	88.7717	2386.9070	23554.5346
2237.699	12.1393	89.1892	2388.0896	23556.0786
2237.719	12.1959	88.7221	2387.7754	23556.1303
2237.739	12.2747	89.8925	2387.5817	23556.2991
2237.760	12.2589	90.3817	2389.1581	23558.2455
2237.780	12.1298	89.7874	2389.2046	23558.6706
2237.801	12.2085	87.9164	2390.3138	23560.1644
2237.821	12.1581	87.4999	2389.5586	23559.7955
2237.841	12.4574	87.7156	2388.7796	23559.3935
2237.862	12.2495	88.1525	2389.5748	23560.5654
2237.882	12.4669	87.0235	2388.7891	23560.1559
2237.903	12.3566	85.5328	2389.0083	23560.7476
2237.923	12.4542	88.6795	2388.0700	23560.1774
2237.943	12.5582	88.3237	2387.6057	23560.0727
2237.964	12.5771	87.9594	2388.4877	23561.3163
2237.984	12.6401	89.4782	2388.0901	23561.2826
2238.004	12.5361	88.2952	2387.7532	23561.3048
2238.025	12.6779	89.4994	2388.8962	23562.8113
2238.045	12.7126	88.4448	2388.5775	23562.8600
2238.066	12.7850	88.3665	2389.5393	23564.1925
2238.086	12.7377	88.4520	2389.0260	23564.0520
2238.106	12.9173	89.2104	2388.6589	23564.0523
2238.127	12.7755	87.3991	2389.5846	23565.3480
2238.147	12.8606	87.2187	2388.7063	23564.8395
2238.167	12.7598	86.2597	2387.6502	23564.1419
2238.188	12.7976	89.1398	2388.3781	23565.2259
2238.208	12.7063	86.6970	2387.7168	23564.9206
2238.228	12.6653	88.8355	2387.0133	23564.5650
2238.249	12.8102	88.7079	2388.1219	23566.0234
2238.269	12.5960	88.3095	2387.6593	23565.9138
2238.290	12.8165	89.4501	2388.7975	23567.4083
2238.310	12.5928	89.3374	2388.6196	23567.5917
2238.330	12.5802	88.1239	2388.2243	23567.5540
2238.351	12.5897	86.9728	2388.8923	23568.5808
2238.371	12.4700	89.6540	2388.3554	23568.4028
2238.391	12.3377	89.1681	2388.1887	23568.5908
2238.412	12.3755	88.1239	2389.2390	23570.0001
2238.432	12.2148	89.3444	2388.8371	23569.9606
2238.453	12.0542	89.1822	2390.0939	23571.5842
2238.473	11.7423	88.4947	2389.7159	23571.5774
2238.493	11.8085	86.8858	2388.9623	23571.1881
2238.514	11.5943	87.1031	2389.4284	23572.0165
2238.534	11.3045	88.9559	2388.7908	23571.7397
2238.555	11.2604	89.8435	2390.0957	23573.4088
2238.575	11.1470	89.2316	2389.9492	23573.6326
2238.595	10.8918	88.6155	2389.6012	23573.6516
2238.616	10.9013	89.4008	2390.7598	23575.1813
2238.636	10.6776	88.8426	2390.4673	23575.2644
2238.656	10.6241	87.9021	2389.9302	23575.0977
2238.677	10.4761	88.5302	2390.8092	23576.3485
2238.697	10.5170	89.0338	2390.4036	23576.3170
2238.718	10.2776	88.6084	2391.4871	23577.7779
2238.738	10.1390	88.8214	2391.0507	23577.7222
2238.758	10.2650	88.7079	2390.6363	23577.6831
2238.779	10.2304	87.9808	2391.5511	23578.9755
2238.799	9.9311	87.8161	2390.8435	23578.6463
2238.819	9.8744	88.3023	2390.1980	23578.3711
2238.840	9.9689	88.2167	2391.0887	23579.6330
2238.860	9.8429	87.5359	2390.3796	23579.2956
2238.881	9.8838	89.2316	2391.3113	23580.5998
2238.901	9.8177	88.7150	2390.9627	23580.6266
2238.921	9.7232	88.9559	2390.5729	23580.6075
2238.942	9.7043	87.8232	2391.5042	23581.9121
2238.962	9.6791	86.8350	2390.6086	23581.3895
2238.982	9.7893	87.4423	2389.6611	23580.8042
2239.003	9.8492	86.7624	2390.1561	23581.6583
2239.023	9.6319	88.8001	2389.4271	23581.2867
2239.044	9.6444	88.0452	2390.3842	23582.6020
2239.064	9.7452	88.6369	2389.8378	23582.4157
2239.084	9.4901	88.5231	2389.3774	23582.3092
2239.105	9.6066	88.3095	2390.3329	23583.6210
2239.125	9.5279	87.4135	2389.6282	23583.2736
2239.146	9.5594	88.1382	2390.3579	23584.3602
2239.166	9.6444	89.7804	2390.0166	23584.3776
2239.186	9.5090	89.3162	2389.8747	23584.5912
2239.207	9.5468	88.6795	2391.0262	23586.1036
2239.227	9.7547	87.6725	2390.4171	23585.8579
2239.247	9.7043	89.1610	2389.8954	23585.6927
2239.268	9.6885	87.7156	2390.8521	23587.0079
2239.288	9.8303	87.7945	2390.1058	23586.6209
2239.309	9.8209	86.9728	2390.6930	23587.5661
2239.329	10.0130	88.3879	2389.9239	23587.1534
2239.349	9.9689	89.5837	2389.5968	23587.1762
2239.370	10.1547	88.7362	2390.8083	23588.7420
2239.390	10.2934	85.5181	2389.8545	23588.1436
2239.410	10.4130	88.9276	2388.9443	23587.5778
2239.431	10.3910	87.2837	2389.7971	23588.7743
2239.451	10.6714	88.5587	2389.1190	23588.4404
2239.471	10.5894	86.4568	2388.3124	23587.9692
2239.492	10.6335	87.4279	2388.7685	23588.7583
2239.512	10.7847	87.8447	2388.0089	23588.3295
2239.533	10.7879	87.7443	2388.7652	23589.4163
2239.553	10.7942	88.6369	2388.1892	23589.1713
2239.573	10.9832	87.9236	2387.6500	23588.9564
2239.594	11.0368	88.8710	2388.6205	23590.2532
2239.614	11.1029	87.1537	2387.9872	23589.9478
2239.634	11.1502	87.8877	2387.1990	23589.4790
2239.655	11.2068	89.4501	2388.2696	23590.8701
2239.675	11.2730	89.9416	2388.1984	23591.1247
2239.696	11.1470	89.1539	2389.5622	23592.8212
2239.716	11.1186	89.1963	2389.3023	23592.8999
2239.736	11.0935	89.1115	2389.0387	23592.9715
2239.757	11.0808	88.5871	2390.1490	23594.4213
2239.777	11.2698	87.5575	2389.5166	23594.1307
2239.798	11.4148	88.2738	2390.2962	23595.2525
2239.818	11.3707	87.6725	2389.6290	23594.9277
2239.838	11.5785	87.0814	2388.7727	23594.4048
2239.859	11.5407	86.0768	2389.0967	23595.0588
2239.879	11.6478	88.1667	2388.1625	23594.4506
2239.899	11.7550	87.4567	2387.4685	23594.0731
2239.920	11.7833	88.1810	2388.2401	23595.1612
2239.940	11.7770	86.6098	2387.4072	23594.6441
2239.960	11.8305	86.4495	2386.2980	23593.8392
2239.981	11.9660	87.6581	2386.8180	23594.6599
2240.001	11.8589	86.4787	2385.8946	23594.0345
2240.022	12.0038	87.4207	2386.3835	23594.8186
2240.042	11.9471	86.9728	2385.5080	23594.2358
2240.062	11.9975	87.1465	2384.5980	23593.6080
2240.083	11.9786	86.6170	2385.0795	23594.3688
2240.103	11.9282	86.7188	2384.0451	23593.6104
2240.123	12.0101	86.6025	2383.0213	23592.8504
2240.144	11.9440	88.7362	2383.7963	23593.8877
2240.164	11.9628	88.0238	2383.3451	23593.7002
2240.185	11.8337	87.9164	2384.2208	23594.8417
2240.205	11.9377	87.4063	2383.5262	23594.4135
2240.225	11.9282	88.9559	2383.0125	23594.1591
2240.246	11.8967	88.7859	2384.2056	23595.6151
2240.266	11.8463	89.5627	2384.0123	23595.6900
2240.286	11.9313	88.7079	2383.8086	23595.7518
2240.307	11.7927	87.7084	2384.7613	23596.9739
2240.327	11.8841	87.4279	2384.0291	23596.5121
2240.348	11.8809	86.8495	2384.6070	23597.3592
2240.368	11.6605	87.6006	2383.7631	23596.7826
2240.388	11.9313	87.3991	2383.0207	23596.2982
2240.409	11.8463	87.7515	2383.7631	23597.2983
2240.429	11.8305	86.3182	2382.8667	23596.6584
2240.450	11.8936	85.1260	2382.9664	23597.0098
2240.470	11.9124	86.2085	2381.6270	23595.9147
2240.490	11.8589	85.0963	2380.2993	23594.8160
2240.511	11.8683	85.6949	2380.3176	23595.0555
2240.531	11.7896	85.3260	2378.9593	23593.9106
2240.551	11.7392	85.1260	2377.5237	23592.6724
2240.572	11.7014	85.2668	2377.5073	23592.8449
2240.592	11.7896	85.4664	2376.1364	23591.6549
2240.612	11.7927	85.9522	2374.8961	23590.5805
2240.633	11.6793	86.3182	2375.2391	23591.0840
2240.653	11.7644	88.1096	2374.5084	23590.5116
2240.674	11.8054	87.6438	2375.4619	23591.6243
2240.694	11.7423	86.2962	2374.6477	23590.9699
2240.714	11.8589	89.0621	2374.0786	23590.5526
2240.735	11.9628	88.7221	2375.3906	23592.0205
2240.755	11.9944	87.9808	2375.0349	23591.8258
2240.775	11.9408	87.7443	2374.5217	23591.4685
2240.796	11.9754	86.8640	2375.2759	23592.3798
2240.816	11.9691	87.3342	2374.5068	23591.7675
2240.837	12.0101	86.6534	2375.1533	23592.5699
2240.857	11.8746	86.8278	2374.2669	23591.8379
2240.877	11.9408	87.4567	2373.5247	23591.2406
2240.898	12.0038	89.3374	2374.6715	23592.5345
2240.918	11.7959	87.3702	2374.3255	23592.3399
2240.938	11.9156	88.0023	2373.7628	23591.9233
2240.959	11.6164	87.3053	2374.6481	23592.9563
2240.979	11.6227	86.1134	2373.7577	23592.2134
2241.000	11.6006	86.4276	2374.1619	23592.7622
2241.020	11.5187	86.9873	2373.2770	23592.0190
2241.040	11.2950	86.9148	2372.4838	23591.3578
2241.061	11.2163	86.4495	2373.0471	23592.0516
2241.081	11.1155	87.0452	2372.1893	23591.3226
2241.101	10.9958	86.7552	2371.3928	23590.6453
2241.122	10.7596	85.4221	2371.7633	23591.1325
2241.142	10.7627	89.4008	2371.1415	23590.6258
2241.163	10.6367	87.9737	2372.4190	23592.0219
2241.183	10.4036	86.8713	2371.7927	23591.5177
2241.204	10.3816	89.6681	2372.9168	23592.7667
2241.224	10.2304	87.9021	2372.7356	23592.7155
2241.245	10.1705	87.3126	2373.6176	23593.7313
2241.265	10.2083	87.8734	2373.0328	23593.2818
2241.285	9.8397	86.8713	2372.3822	23592.7594
2241.306	9.9626	87.2765	2373.0830	23593.5885
2241.326	9.8555	86.9438	2372.3449	23592.9783
2241.346	9.7421	86.1939	2371.4368	23592.1886
2241.367	9.7862	87.6653	2372.0992	23592.9680
2241.387	9.8051	88.5445	2371.7029	23592.6900
2241.408	9.7075	89.1681	2373.0322	23594.1427
2241.428	9.6224	86.8713	2372.5960	23593.8348
2241.448	9.6885	88.8568	2372.1138	23593.4755
2241.469	9.5815	87.5359	2373.2084	23594.6963
2241.489	9.5058	90.2073	2373.0522	23594.6716
2241.509	9.5436	87.2404	2372.8491	23594.5976
2241.530	9.5311	87.8591	2373.7096	23595.5909
2241.550	9.6539	88.3522	2373.2934	23595.3098
2241.570	9.6066	87.9450	2372.8967	23595.0434
2241.591	9.5121	86.9293	2373.7175	23595.9968
2241.611	9.6444	86.9873	2372.9212	23595.3330
2241.632	9.5877	86.5952	2373.5170	23596.0600
2241.652	9.7547	85.3334	2372.3939	23595.0651
2241.672	9.8964	84.6200	2370.9577	23593.7423
2241.693	9.8020	86.0108	2371.0647	23593.9552
2241.713	9.6256	87.2259	2370.1890	23593.1807
2241.733	9.6822	83.3698	2368.8867	23591.9674
2241.754	9.7799	83.8544	2368.4271	23591.5866
2241.774	9.7358	82.7900	2366.4924	23589.7171
2241.794	9.8712	83.7940	2364.5719	23587.8399
2241.815	9.8114	84.2907	2364.3159	23587.6149
2241.835	9.7075	85.5328	2362.9591	23586.2799
2241.855	9.8146	85.0963	2361.7526	23585.0808
2241.876	9.9973	84.0202	2361.7112	23585.0396
2241.896	10.0319	84.8809	2360.2342	23583.5542
2241.916	10.0036	85.6508	2359.0456	23582.3423
2241.937	9.9342	83.0500	2358.9657	23582.2319
2241.957	10.0540	83.6655	2357.1610	23580.3859
2241.977	9.9626	85.2001	2355.7348	23578.9005
2241.997	9.9783	83.6806	2354.3291	23577.4194
2242.018	9.8870	83.5444	2354.0514	23577.0571
2242.038	9.9689	84.7319	2352.5665	23575.4776
2242.058	9.8492	86.7769	2351.6356	23574.4386
2242.079	9.7956	86.4860	2352.4416	23575.1360
2242.099	9.8838	85.6655	2351.6186	23574.2044
2242.119	9.6948	85.5697	2350.6542	23573.1214
2242.139	10.0823	84.2007	2349.4592	23571.7958
2242.160	10.0256	83.2177	2349.2760	23571.4743
2242.180	10.4855	82.5444	2347.4343	23569.4831
2242.200	10.2618	83.7260	2345.6999	23567.5791
2242.221	10.0602	85.2742	2345.8387	23567.5396
2242.241	10.0319	85.6139	2344.8890	23566.4071
2242.261	10.1642	88.0238	2344.4065	23565.7340
2242.282	10.0382	87.3414	2345.6684	23566.8100
2242.302	9.8901	87.4423	2345.3660	23566.3273
2242.322	10.2461	86.1866	2344.8761	23565.6529
2242.342	10.1075	84.5827	2343.9187	23564.5030
2242.363	10.2996	84.9850	2344.1785	23564.5666
2242.383	10.4383	88.4520	2343.6716	23563.8624
2242.403	10.6115	87.1681	2343.5327	23563.5228
2242.424	10.6430	83.2710	2343.9488	23563.7400
2242.444	10.7375	85.6434	2342.6958	23562.2836
2242.464	10.6934	88.6511	2342.3494	23561.7251
2242.485	10.5422	90.3956	2344.2773	23563.4500
2242.505	10.5800	89.4782	2344.8353	23563.8193
2242.525	10.5170	91.3043	2345.5369	23564.3396
2242.545	10.7469	87.5431	2345.9092	23564.5369
2242.566	10.7753	86.6316	2346.9453	23565.4062
2242.586	10.8635	86.9583	2346.4292	23564.7264
2242.606	10.9265	87.0958	2345.9965	23564.1248
2242.627	10.6461	86.2816	2346.8929	23564.8552
2242.647	10.5107	84.5827	2345.9260	23563.7221
2242.667	10.7596	82.6212	2344.3650	23561.9808
2242.688	10.8131	85.6728	2344.3977	23561.8248
2242.708	10.7847	83.1491	2343.1237	23560.3554
2242.728	10.9391	85.1260	2341.7751	23558.7968
2242.748	11.0745	86.6461	2341.0225	23557.8225
2242.769	11.0619	88.0953	2342.2182	23558.7994
2242.789	10.9580	87.7802	2342.1397	23558.5086
2242.809	10.8100	87.6366	2341.9863	23558.1418
2242.830	11.0462	86.7624	2343.1104	23559.0583
2242.850	10.9108	87.2837	2342.7177	23558.4625
2242.870	10.8351	88.7292	2342.6558	23558.1950
2242.890	10.8320	88.5942	2342.8116	23558.1462
2242.911	11.1123	86.2305	2343.9995	23559.1372
2242.931	11.0462	87.2043	2343.4945	23558.4394
2242.951	11.0304	87.1970	2343.1559	23557.9036
2242.972	11.1092	87.1248	2344.2520	23558.8069
2242.992	11.1974	86.9293	2343.8464	23558.2127
2243.012	11.2950	85.9742	2343.2553	23557.4277
2243.033	11.1060	85.0073	2343.7692	23557.7474
2243.053	11.1313	83.3850	2342.4320	23556.2115
2243.073	11.1376	85.3112	2341.1617	23554.7282
2243.093	11.1029	85.3112	2340.2264	23553.5676
2243.114	11.0494	86.1061	2340.8539	23553.9684
2243.134	10.9517	85.4590	2340.0786	23552.9658
2243.154	10.8005	85.2372	2339.1690	23551.8196
2243.175	11.0147	86.4495	2339.8566	23552.2698
2243.195	10.9108	82.6136	2338.6793	23550.8525
2243.215	11.0588	85.5697	2337.3709	23549.2905
2243.236	10.8351	85.0667	2337.8983	23549.5601
2243.256	10.8855	82.2129	2336.4501	23547.8491
2243.276	10.8541	82.4135	2334.5805	23545.6985
2243.297	10.8478	84.1932	2334.4419	23545.2678
2243.317	10.8666	86.2158	2333.5552	23544.0836
2243.337	10.9296	86.4932	2333.0604	23543.2839
2243.357	10.7910	85.4812	2332.4502	23542.3628
2243.378	10.7501	86.0328	2333.1917	23542.7946
2243.398	10.7469	84.8288	2332.3955	23541.6888
2243.418	10.7249	86.6607	2331.7132	23540.6890
2243.439	10.6902	84.0879	2332.3308	23540.9890
2243.459	10.8414	85.2890	2331.2994	23539.6382
2243.479	10.7501	86.8640	2330.7407	23538.7515
2243.499	10.7092	85.5697	2330.2355	23537.9126
2243.520	10.9202	83.3090	2330.5464	23537.8891
2243.540	10.9674	87.2115	2329.7267	23536.7326
2243.560	11.0210	86.4787	2329.4423	23536.1056
2243.581	11.0840	86.6025	2330.4939	23536.8193
2243.601	11.1218	85.9815	2330.0166	23536.0079
2243.621	11.0998	86.4495	2329.5200	23535.1720
2243.642	11.2131	83.0500	2329.9477	23535.2606
2243.662	11.2163	84.2157	2328.5965	23533.5653
2243.682	11.1690	83.1187	2327.2735	23531.8836
2243.702	11.0053	83.3546	2325.8243	23530.0605
2243.723	11.0872	86.9220	2326.4334	23530.2914
2243.743	11.0682	84.9106	2325.8824	23529.3630
2243.763	11.2762	83.6731	2324.8002	23527.8947
2243.784	11.3675	86.3766	2325.3826	23528.0886
2243.804	11.1281	85.7906	2324.9001	23527.2187
2243.824	11.0998	85.7023	2324.3120	23526.2376
2243.845	11.0808	84.5976	2324.9440	23526.4773
2243.865	11.2163	83.3394	2323.7664	23524.9049
2243.885	10.9958	83.7562	2322.4642	23523.1943
2243.906	10.7564	84.8362	2322.8223	23523.1392
2243.926	10.8037	85.1927	2322.0177	23521.9194
2243.946	10.7753	83.1263	2320.9399	23520.4163
2243.966	10.6714	84.5004	2319.7609	23518.7998
2243.987	10.5233	86.0475	2320.4928	23519.0923
2244.007	10.3910	85.4959	2319.9682	23518.1298
2244.027	10.5075	85.4885	2319.3574	23517.0754
2244.048	10.2776	83.6050	2319.8415	23517.1157
2244.068	10.1547	84.9329	2318.8271	23515.6551
2244.088	10.1673	84.9404	2318.0466	23514.4188
2244.108	10.1295	84.8288	2317.2586	23513.1666
2244.129	10.1579	84.7543	2317.8540	23513.2974
2244.149	10.0760	86.8060	2317.3651	23512.3450
2244.169	10.0287	84.5303	2316.8451	23511.3565
2244.190	10.0886	86.3985	2317.6797	23511.7249
2244.210	10.0414	86.3620	2317.3917	23510.9744
2244.230	9.9878	87.1031	2317.2241	23510.3422
2244.251	9.7799	82.9048	2317.8937	23510.5508
2244.271	9.5877	85.2001	2316.8320	23509.0264
2244.291	9.4334	84.9032	2316.1145	23507.8367
2244.311	9.3799	83.0805	2315.0549	23506.2954
2244.332	9.4303	84.3207	2315.2984	23506.0532
2244.352	9.4554	84.5154	2314.3902	23504.6562
2244.372	9.6570	85.7538	2313.7307	23503.4996
2244.393	9.5153	83.8318	2314.3706	23503.6430
2244.413	9.6413	85.1408	2313.4965	23502.2717
2244.433	9.7642	83.0881	2312.5103	23500.7783
2244.454	9.9279	83.2329	2312.5977	23500.3542
2244.474	9.9532	84.9329	2311.6122	23498.8526
2244.494	10.0004	85.0592	2310.9414	23497.6572
2244.515	10.1736	82.4290	2311.2514	23497.4411
2244.535	10.1768	84.8362	2310.1335	23495.7932
2244.555	9.9563	83.1110	2309.1426	23494.2610
2244.576	9.9405	84.7990	2309.5484	23494.1229
2244.596	10.2744	82.4521	2308.4494	23492.4769
2244.616	10.2744	82.1975	2306.9333	23490.3996
2244.637	10.5831	85.3112	2307.2969	23490.1961
2244.657	10.7406	84.4406	2306.6403	23488.9715
2244.677	10.9170	83.6504	2305.7168	23487.4719
2244.698	11.0556	83.6504	2306.0594	23487.2357
2244.718	11.2509	86.5515	2305.4928	23486.0898
2244.738	11.4274	85.0073	2305.1579	23485.1714
2244.759	11.7234	85.9888	2306.1502	23485.5844
2244.779	11.6699	84.9552	2305.7053	23484.5642
2244.799	11.8432	84.8362	2305.0751	23483.3533
2244.820	11.9156	85.8567	2306.0157	23483.7156
2244.840	12.0511	86.9076	2305.8740	23483.0009
2244.860	11.9187	85.0963	2305.6081	23482.1605
2244.880	11.8558	86.8423	2305.3348	23481.3102
2244.901	11.9471	86.8785	2306.7987	23482.2046
2244.921	11.8495	85.8420	2306.6400	23481.4845
2244.941	11.1313	89.1186	2306.8542	23481.1385
2244.962	10.4508	86.1427	2308.5670	23482.3025
2244.982	9.8933	86.2816	2308.3372	23481.5330
2245.002	9.3421	87.1681	2308.2800	23480.9352
2245.023	9.3105	86.7842	2309.7474	23481.8706
2245.043	9.8271	85.1557	2309.4226	23481.0209
2245.063	10.0791	84.7095	2308.7582	23479.8268
2245.084	10.5202	84.7543	2309.4390	23479.9785
2245.104	10.3973	88.0166	2309.2556	23479.2696
2245.124	10.0319	87.2476	2309.4875	23478.9769
2245.144	9.6256	83.9072	2309.0359	23478.0001
2245.165	9.8334	85.0889	2309.6319	23478.0724
2245.185	9.7389	87.1681	2309.3611	23477.2803
2245.205	9.7830	88.7292	2309.6965	23477.0955
2245.226	9.7232	87.2259	2311.4945	23478.3860
2245.246	10.0319	87.8806	2311.6723	23478.0681
2245.266	9.8209	85.5107	2311.5638	23477.4650
2245.287	9.8964	86.6098	2312.6716	23478.0843
2245.307	9.7736	87.0741	2312.5991	23477.5299
2245.327	9.7673	85.2520	2312.3026	23476.7500
2245.347	9.8964	84.6499	2311.6083	23475.5673
2245.368	9.9091	85.0741	2312.2988	23475.7699
2245.388	10.0130	85.3260	2311.6870	23474.6714
2245.408	10.3059	85.9155	2311.2223	23473.7144
2245.429	10.2965	85.5254	2312.2162	23474.2196
2245.449	10.5296	83.2482	2311.3361	23472.8522
2245.469	10.5674	84.7617	2310.3405	23471.3592
2245.489	10.6020	85.3482	2309.7052	23470.2179
2245.510	10.6398	83.7109	2310.3038	23470.3110
2245.530	10.7028	84.3957	2309.3371	23468.8373
2245.550	10.8068	83.8016	2308.3975	23467.3806
2245.571	10.7218	83.8318	2308.7644	23467.2279
2245.591	10.8320	83.3774	2307.6684	23465.6086
2245.611	10.9927	85.5107	2306.8640	23464.2711
2245.632	11.2321	83.5216	2307.4935	23464.3669
2245.652	11.7360	84.6349	2306.5702	23462.9091
2245.672	12.0132	84.1856	2305.7684	23461.5636
2245.693	11.9471	84.5154	2306.3538	23461.6049
2245.713	11.6888	85.5918	2305.7678	23460.4754
2245.733	11.1439	84.0202	2305.1072	23459.2649
2245.753	11.4021	86.1866	2304.5532	23458.1549
2245.774	11.2888	86.7334	2305.8876	23458.9384
2245.794	11.2541	89.3585	2306.2986	23458.8091
2245.814	10.9076	88.3736	2306.9762	23458.9531
2245.835	10.7627	86.4058	2308.6037	23460.0607
2245.855	10.7753	86.9003	2308.5194	23459.4660
2245.875	10.6241	85.8641	2308.3465	23458.7818
2245.896	10.9139	84.6125	2309.2086	23459.1371
2245.916	10.9517	85.2964	2308.5541	23457.9777
2245.936	11.3360	86.5588	2308.2301	23457.1439
2245.956	11.4431	85.1779	2307.8906	23456.2914
2245.977	11.3990	85.8273	2308.8503	23456.7423
2245.997	11.4872	87.0741	2308.6959	23456.0844
2246.017	11.4935	87.6294	2308.8419	23455.7274
2246.038	11.5691	83.0424	2309.7318	23456.1207
2246.058	11.6132	82.6059	2308.3651	23454.2554
2246.078	11.8022	82.0892	2306.8576	23452.2337
2246.098	11.8337	84.0353	2305.6056	23450.4526
2246.119	11.9912	82.8053	2305.8696	23450.1825
2246.139	12.3030	82.5290	2304.4992	23448.2723
2246.159	12.5046	86.3182	2303.7276	23446.9497
2246.180	12.4606	87.0669	2305.1532	23447.8286
2246.200	12.3629	87.4999	2305.3208	23447.4592
2246.220	12.1424	88.5587	2305.7334	23447.3387
2246.240	12.1393	89.5627	2306.4825	23447.5620
2246.261	12.0699	88.3309	2308.6577	23449.2286
2246.281	12.0322	87.6366	2309.0136	23449.0907
2246.301	11.9534	87.1103	2309.1628	23448.7498
2246.322	12.0511	86.3839	2310.5395	23449.6454
2246.342	12.0195	85.6949	2310.2278	23448.8594
2246.362	12.3093	83.9072	2309.5097	23447.6617
2246.383	12.0416	86.0768	2310.2716	23447.9449
2246.403	11.8904	84.7766	2309.7603	23446.9568
2246.423	11.8211	86.3036	2309.2929	23446.0078
2246.444	11.7266	87.9880	2310.8066	23447.0464
2246.464	11.6447	87.9092	2311.1240	23446.8996
2246.484	11.2856	89.7734	2311.7331	23447.0503
2246.504	11.2384	88.9206	2312.5021	23447.3693
2246.525	11.1407	89.0550	2314.6164	23449.0505
2246.545	11.0777	88.8072	2315.2117	23449.2285
2246.565	10.9706	87.5791	2315.5550	23449.1604
2246.586	11.1627	88.8355	2317.3598	23450.5663
2246.606	11.0304	87.7084	2317.7024	23450.5228
2246.626	11.2762	87.7658	2317.8636	23450.3011
2246.647	11.3675	85.9815	2319.1756	23451.2391
2246.667	11.3297	89.7663	2319.3638	23451.0622
2246.687	11.0588	88.2595	2319.9269	23451.2649
2246.707	11.0210	89.1892	2320.3873	23451.3712
2246.728	11.0431	85.0370	2321.7511	23452.3916
2246.748	11.3927	85.8714	2321.1055	23451.4071
2246.768	11.6384	84.9329	2320.4508	23450.4066
2246.789	11.7991	87.2115	2321.4517	23451.0641
2246.809	11.8337	85.5844	2321.1225	23450.3957
2246.829	12.0857	86.0548	2320.6058	23449.5355
2246.849	12.0353	85.5107	2320.0834	23448.6640
2246.870	12.3408	85.9448	2320.9691	23449.2033
2246.890	12.4479	84.7543	2320.2987	23448.1879
2246.910	12.5236	85.7759	2319.6086	23447.1457
2246.931	12.4448	87.5647	2320.8281	23448.0166
2246.951	12.7157	87.1537	2320.8250	23447.6722
2246.971	12.8165	87.9594	2320.8874	23447.3940
2246.992	12.8637	88.0881	2322.5617	23448.7379
2247.012	12.9614	89.8645	2323.0727	23448.9313
2247.032	12.7220	87.5647	2323.4907	23449.0373
2247.053	12.6622	88.0166	2325.0514	23450.2977
2247.073	12.5298	85.0889	2324.7285	23449.6818
2247.093	12.7157	87.0958	2324.2571	23448.9133
2247.113	12.5361	87.8017	2324.2410	23448.5976
2247.134	12.3440	88.1239	2325.8522	23449.9187
2247.154	12.0132	86.2158	2325.7237	23449.5089
2247.174	11.9156	89.9836	2325.9048	23449.4093
2247.195	11.5785	90.3887	2328.2686	23451.5071
2247.215	11.4557	90.1374	2329.1345	23452.1257
2247.235	11.2856	90.3608	2329.9851	23452.7388
2247.256	10.8635	89.8435	2332.2686	23454.8030
2247.276	10.5202	90.4514	2333.0464	23455.3790
2247.296	9.8492	89.7944	2333.8063	23455.9460
2247.316	9.0586	88.6511	2334.2585	23456.2125
2247.337	8.3498	86.4641	2335.6036	23457.3823
2247.357	7.4205	89.5908	2335.6374	23457.2487
2247.377	6.7339	91.3527	2336.4805	23457.9296
2247.398	5.9369	88.1739	2338.5651	23459.8688
2247.418	5.4297	89.8154	2338.8823	23460.0543
2247.438	5.0644	90.6254	2339.6016	23460.6480
2247.458	4.5005	91.1108	2340.5265	23461.4566
2247.479	4.1603	88.8143	2342.6299	23463.4610
2247.499	3.9398	88.7788	2342.8307	23463.5761
2247.519	3.6594	87.9737	2342.8898	23463.5510
2247.540	3.6626	87.8304	2344.2470	23464.8320
2247.560	3.2846	87.4855	2344.0505	23464.5661
2247.580	3.2689	88.1024	2343.9015	23464.3457
2247.601	2.7806	87.5143	2345.2135	23465.5931
2247.621	2.6672	87.6294	2344.9764	23465.2974
2247.641	2.6987	88.5302	2344.9105	23465.1714
2247.662	2.5317	87.8089	2346.3355	23466.5440
2247.682	2.4341	87.5359	2346.1177	23466.2807
2247.702	2.5506	86.6389	2345.7088	23465.8229
2247.722	2.4309	85.3260	2344.9390	23464.9975
2247.743	2.1285	87.3342	2345.7239	23465.7269
2247.763	2.0939	86.0255	2345.1849	23465.1340
2247.783	2.1978	87.1103	2344.6156	23464.5045
2247.804	2.1380	86.9076	2345.6406	23465.4720
2247.824	2.0277	87.0886	2345.2081	23464.9854
2247.844	1.9742	87.2981	2344.8457	23464.5645
2247.865	2.1601	89.0903	2346.2801	23465.9464
2247.885	2.0750	87.7945	2346.3181	23465.9404
2247.905	2.0781	87.1031	2346.0264	23465.6034
2247.925	1.9364	86.9220	2345.5939	23465.1214
2247.946	2.0970	88.0238	2346.7681	23466.2504
2247.966	2.2294	87.7730	2346.6197	23466.0628
2247.986	2.1159	85.7979	2346.1046	23465.5046
2248.007	2.0970	86.5297	2346.8170	23466.1752
2248.027	2.0309	88.1024	2346.4752	23465.7937
2248.047	2.1443	85.9448	2346.0407	23465.3152
2248.067	2.0655	86.6898	2345.3777	23464.6020
2248.088	2.0561	87.7802	2346.4718	23465.6484
2248.108	2.1191	88.3380	2346.3804	23465.5151
2248.128	2.1601	87.0452	2346.1684	23465.2594
2248.149	2.1506	86.7987	2347.1437	23466.1955
2248.169	2.0529	87.4927	2346.7414	23465.7572
2248.189	2.1601	87.4927	2346.4590	23465.4351
2248.210	2.1569	87.4135	2347.6154	23466.5567
2248.230	2.1285	86.6679	2347.1724	23466.0830
2248.250	2.1443	86.1573	2346.5268	23465.4006
2248.270	2.1065	86.7043	2345.8954	23464.7251
2248.291	2.0907	88.0095	2347.0254	23465.8140
2248.312	2.0529	86.9076	2348.1767	23466.9371
2248.332	2.1222	88.6155	2347.9654	23466.7030
2248.352	2.1790	85.1705	2347.4691	23466.1799
2248.372	2.2230	87.4855	2346.7918	23465.4692
2248.393	2.1947	86.5151	2347.7866	23466.4324
2248.413	2.0529	86.6970	2347.1975	23465.8140
2248.433	2.1790	87.0597	2346.7059	23465.2871
2248.454	2.0939	87.0524	2347.7211	23466.2701
2248.474	2.1222	87.7730	2347.4000	23465.9206
2248.494	2.0687	86.9076	2347.0589	23465.5475
2248.515	2.2703	86.4349	2347.9359	23466.3955
2248.535	2.2703	87.6294	2347.4861	23465.9191
2248.555	2.1915	88.1096	2347.3192	23465.7222
2248.576	2.2766	87.0162	2348.5031	23466.8820
2248.596	2.3333	89.1822	2348.3996	23466.7604
2248.616	2.0624	87.1681	2348.3225	23466.6643
2248.637	2.0845	89.4994	2349.7620	23468.0925
2248.657	2.2451	87.8161	2349.8278	23468.1554
2248.677	2.1695	87.3414	2349.5354	23467.8589
2248.698	2.1790	86.6461	2350.4937	23468.8169
2248.718	2.2325	87.8519	2350.0837	23468.4097
2248.738	2.2608	87.3630	2349.7976	23468.1224
2248.759	2.1317	88.4306	2351.0667	23469.3959
2248.779	2.1978	87.8662	2350.9475	23469.2876
2248.799	2.2199	89.2316	2350.9624	23469.3128
2248.820	2.2703	87.3702	2352.3575	23470.7262
2248.840	2.1758	86.8495	2351.8782	23470.2702
2248.860	2.1758	86.7406	2351.3005	23469.7100
2248.881	2.1947	87.6294	2352.3033	23470.7325
2248.901	2.2987	86.9728	2351.8880	23470.3402
2248.921	2.2892	88.1167	2351.5585	23470.0296
2248.942	2.2923	88.6440	2352.9738	23471.4699
2248.962	2.3049	89.3937	2353.1191	23471.6489
2248.982	2.3932	87.7802	2353.1196	23471.6839
2249.003	2.3553	88.6155	2354.4519	23473.0582
2249.023	2.4184	89.3092	2354.5600	23473.2164
2249.043	2.3301	89.0267	2354.7349	23473.4429
2249.063	2.4593	88.5800	2354.7869	23473.5477
2249.084	2.3932	89.9276	2356.4656	23475.2890
2249.104	2.5065	88.3380	2356.6051	23475.5012
2249.124	2.3742	88.6084	2356.5243	23475.4934
2249.145	2.4341	89.4782	2358.1082	23477.1587
2249.165	2.5160	88.2809	2358.1432	23477.2842
2249.185	2.3932	88.5089	2358.0173	23477.2481
2249.206	2.3963	87.1320	2359.1572	23478.4834
2249.226	2.4561	87.4927	2358.6600	23478.0852
2249.246	2.4845	87.8376	2358.2859	23477.8050
2249.266	2.4278	87.7084	2357.9522	23477.5610
2249.287	2.4845	88.7646	2359.2376	23478.9415
2249.307	2.6074	88.6369	2359.1993	23479.0052
2249.327	2.5223	87.2115	2358.9042	23478.8101
2249.348	2.6136	88.0238	2359.9625	23479.9725
2249.368	2.5916	88.4164	2359.7560	23479.8748
2249.388	2.4939	88.1167	2359.5674	23479.7927
2249.408	2.6735	89.1257	2359.4986	23479.8288
2249.429	2.7869	89.1610	2361.0801	23481.5236
2249.449	2.6388	88.4164	2361.0480	23481.6133
2249.469	2.7176	86.7261	2360.6129	23481.2974
2249.490	2.6955	87.8161	2361.5293	23482.3355
2249.510	2.7743	88.1596	2361.2262	23482.1574
2249.530	2.7617	88.9701	2361.1181	23482.1718
2249.550	2.5381	88.7221	2361.1045	23482.2799
2249.571	2.7680	88.2453	2362.4365	23483.7408
2249.591	2.8216	87.7587	2362.1268	23483.5657
2249.611	2.8247	89.2175	2361.9820	23483.5528
2249.632	2.9475	88.8355	2363.4918	23485.2020
2249.652	2.8121	88.5373	2363.3957	23485.2531
2249.672	2.8657	88.1239	2363.1829	23485.1855
2249.693	2.9349	87.6581	2364.2828	23486.4356
2249.713	2.8089	89.0196	2364.0616	23486.3693
2249.733	2.8373	86.9945	2363.7333	23486.1926
2249.754	3.0011	88.1310	2364.7122	23487.3266
2249.774	2.8373	88.3522	2364.4535	23487.2268
2249.794	2.8247	87.5359	2364.0994	23487.0280
2249.814	2.8184	88.7717	2363.8192	23486.8993
2249.835	2.9223	88.8851	2365.2372	23488.4751
2249.855	2.8688	89.3515	2365.2624	23488.6659
2249.875	2.7900	88.9206	2365.2930	23488.8624
2249.896	2.9003	89.5345	2366.8315	23490.5753
2249.916	2.7428	87.3198	2366.6077	23490.5332
2249.936	2.8341	88.2024	2366.1661	23490.2694
2249.957	2.8530	88.0810	2367.3160	23491.6007
2249.977	2.6703	87.3991	2366.8586	23491.3285
2249.997	2.8688	88.0738	2366.4057	23491.0554
2250.017	2.8971	89.2669	2366.2678	23491.0937
2250.038	2.8625	87.0379	2367.4202	23492.4278
2250.058	2.7081	88.5302	2366.9760	23492.1692
2250.078	2.9538	87.3630	2366.5913	23491.9650
2250.099	3.0168	89.4853	2367.8341	23493.3930
2250.119	2.9475	88.1239	2367.7229	23493.4732
2250.139	3.0420	89.3374	2367.5885	23493.5286
2250.159	2.9034	88.4377	2367.5078	23493.6362
2250.180	3.0641	89.1186	2368.8623	23495.1859
2250.200	3.0515	89.2951	2368.8715	23495.3978
2250.220	3.0452	91.0485	2369.2002	23495.9309
2250.241	2.9349	90.8060	2371.2810	23498.2294
2250.261	2.9948	90.6115	2371.7575	23498.9378
2250.281	2.9727	90.3817	2372.1577	23499.5746
2250.302	3.0704	89.1892	2373.8045	23501.4692
2250.322	2.9475	89.4571	2373.7905	23501.7120
2250.342	2.9381	89.7593	2373.8710	23502.0494
2250.363	2.9097	88.5587	2375.2785	23503.7217
2250.383	2.8026	88.2239	2374.9374	23503.6512
2250.403	2.7617	87.4639	2374.4192	23503.3984
2250.423	2.8688	88.6226	2373.9736	23503.2124
2250.444	2.7900	89.2386	2375.3003	23504.8034
2250.464	2.8341	89.7523	2375.3247	23505.0994
2250.484	2.7271	88.9772	2375.3055	23505.3514
2250.505	2.8310	88.7788	2376.5973	23506.9214
2250.525	2.8436	89.0196	2376.4080	23507.0160
2250.545	2.7743	88.7646	2376.2187	23507.1082
2250.566	2.7523	87.5359	2377.2460	23508.4214
2250.586	2.7585	88.3451	2376.7310	23508.1948
2250.606	3.0200	87.4927	2376.2152	23507.9613
2250.626	2.8562	87.2981	2375.5325	23507.5537
2250.647	2.8089	86.4130	2376.1181	23508.4135
2250.667	2.8468	88.8710	2375.5183	23508.0875
2250.687	2.8782	88.1239	2375.2094	23508.0469
2250.708	2.8909	87.7228	2376.1703	23509.2795
2250.728	2.8657	89.0479	2375.8161	23509.2000
2250.748	2.9161	86.0768	2375.1937	23508.8465
2250.768	2.9444	86.8858	2374.2210	23508.1333
2250.789	3.0420	87.4135	2374.9252	23509.0952
2250.809	2.8751	84.8585	2373.8414	23508.2666
2250.829	2.9318	86.6970	2372.6525	23507.3198
2250.850	2.9602	87.4855	2373.3560	23508.2623
2250.870	2.9633	88.3950	2372.8895	23508.0358
2250.890	2.9948	86.9728	2372.3439	23507.7242
2250.911	2.9696	84.0879	2372.5084	23508.1202
2250.931	3.0231	88.4164	2371.4932	23507.3316
2250.951	3.0358	88.4377	2371.2112	23507.2685
2250.971	2.9538	86.8713	2370.6769	23506.9480
2250.992	2.9916	87.6294	2371.4604	23507.9467
2251.012	3.0956	89.7172	2371.2604	23507.9648
2251.032	3.0578	88.6511	2371.2321	23508.1531
2251.053	3.0578	87.7156	2372.3331	23509.4765
2251.073	3.0735	89.4501	2372.0923	23509.4626
2251.093	3.0799	90.0186	2372.2358	23509.8322
2251.114	3.0610	89.0055	2373.7865	23511.6183
2251.134	3.0735	88.5018	2373.5840	23511.6586
2251.154	3.1617	90.0535	2373.5577	23511.8734
2251.175	3.1492	88.7079	2375.0462	23513.6110
2251.195	3.0861	88.9206	2374.8481	23513.6689
2251.215	3.1901	89.0621	2374.7111	23513.7858
2251.235	3.1082	89.1398	2374.6121	23513.9390
2251.256	3.1428	89.9276	2376.1407	23515.7275
2251.276	3.2342	86.9293	2375.8011	23515.6543
2251.296	3.1019	88.9701	2375.3072	23515.4217
2251.317	3.1901	90.5349	2376.9032	23517.2849
2251.337	3.2814	90.2631	2377.2068	23517.8662
2251.357	3.3130	89.3162	2377.3049	23518.2437
2251.378	3.4106	90.4444	2378.9204	23520.1481
2251.398	3.2310	89.4290	2379.0457	23520.5717
2251.418	3.2657	87.7228	2378.7187	23520.5415
2251.438	3.2468	89.7032	2378.4411	23520.5571
2251.459	3.3067	90.0046	2380.0332	23522.4493
2251.479	3.3697	90.1654	2380.1938	23522.9194
2251.499	3.2500	88.5942	2380.1187	23523.1541
2251.520	3.3255	88.4591	2381.2283	23524.5788
2251.540	3.3571	90.1235	2381.1110	23524.7819
2251.560	3.4169	90.0675	2381.2615	23525.2526
2251.580	3.3287	90.2352	2381.4287	23525.7414
2251.601	3.4138	90.8198	2383.2178	23527.8627
2251.621	3.4169	89.9206	2383.4331	23528.4211
2251.641	3.4579	90.1654	2383.5373	23528.8698
2251.662	3.3980	92.3758	2385.5585	23531.2471
2251.682	3.4012	89.7242	2385.9697	23532.0277
2251.702	3.5555	91.1177	2386.1674	23532.5978
2251.723	3.4358	91.6834	2388.2010	23535.0158
2251.743	3.3697	90.3259	2388.5642	23535.7766
2251.763	3.3697	90.5419	2388.7338	23536.3463
2251.784	3.4295	90.2282	2390.3821	23538.4044
2251.804	3.3948	90.6532	2390.5312	23538.9731
2251.824	3.4138	91.8346	2390.9446	23539.8085
2251.844	3.3980	90.7921	2391.3758	23540.6661
2251.865	3.4988	91.5457	2393.2637	23542.9930
2251.885	3.4138	90.5906	2393.5847	23543.7649
2251.905	3.4358	91.0347	2393.8171	23544.4507
2251.926	3.3980	92.0336	2395.8016	23546.9006
2251.946	3.4232	90.9100	2396.2246	23547.8021
2251.966	3.3508	89.8014	2396.2726	23548.3306
2251.986	3.3791	91.4355	2396.4071	23548.9460
2252.007	3.3318	90.3817	2398.1416	23551.1714
2252.027	3.5020	87.4999	2397.6970	23551.2244
2252.047	3.5618	90.9724	2397.3558	23551.3756
2252.068	3.3350	89.4430	2398.8348	23553.3529
2252.088	3.5902	89.9696	2398.6351	23553.6581
2252.108	3.5303	91.0209	2398.6992	23554.2257
2252.129	3.5524	90.9447	2400.4310	23556.4705
2252.149	3.6028	89.9556	2400.4578	23557.0196
2252.169	3.3508	89.5978	2400.2611	23557.3436
2252.189	3.6374	90.1863	2400.1052	23557.7057
2252.210	3.6500	90.9447	2401.6742	23559.8002
2252.230	3.6311	90.8129	2401.8275	23560.4879
2252.250	3.4075	91.2145	2402.0235	23561.2197
2252.271	3.5271	89.5556	2403.5058	23563.2466
2252.291	3.5870	89.7944	2403.2375	23563.5290
2252.311	3.4169	88.9135	2402.8661	23563.7040
2252.332	3.5524	86.9800	2403.4898	23564.8749
2252.352	3.4767	88.1239	2402.5184	23564.4480
2252.372	3.5083	90.7782	2402.1881	23564.6543
2252.392	3.6563	89.2175	2402.0431	23565.0424
2252.413	3.5429	90.5767	2403.3555	23566.8938
2252.433	3.4579	90.9724	2403.4532	23567.5379
2252.453	3.5051	90.4444	2403.5278	23568.1591
2252.474	3.5618	89.3726	2404.8256	23570.0106
2252.494	3.5618	88.7646	2404.3399	23570.0825
2252.514	3.6437	92.6420	2404.4017	23570.6988
2252.535	3.4957	90.3329	2406.2378	23573.0994
2252.555	3.6720	92.4305	2406.5006	23573.9380
2252.575	3.4295	89.9486	2406.6965	23574.7114
2252.596	3.5838	92.7510	2408.4560	23577.0588
2252.616	3.6248	91.1869	2408.8857	23578.0880
2252.636	3.5208	90.7504	2408.9787	23578.7827
2252.657	3.4830	91.0555	2410.5543	23580.9687
2252.677	3.4642	90.8476	2410.6207	23581.6541
2252.697	3.3854	92.2254	2410.8801	23582.5334
2252.718	3.4263	92.6351	2412.9632	23585.2489
2252.738	3.3350	92.0953	2413.4679	23586.3998
2252.758	3.4043	94.0505	2414.2006	23587.7850
2252.779	3.3697	92.8530	2416.5975	23590.8513
2252.799	3.5114	92.5806	2417.1733	23592.1123
2252.819	3.2310	91.3043	2417.4853	23593.1137
2252.840	3.5397	92.0473	2419.2235	23595.5521
2252.860	3.3508	93.5717	2419.7972	23596.8381
2252.880	3.3539	92.9006	2420.5050	23598.2645
2252.901	3.3161	93.5109	2422.7376	23601.2316
2252.921	3.4484	94.1446	2423.6047	23602.8496
2252.941	3.3350	93.2401	2424.4160	23604.4205
2252.962	3.4673	93.0365	2426.5764	23607.3562
2252.982	3.3067	94.4334	2427.3647	23608.9357
2253.002	3.3098	92.9618	2428.1309	23610.5007
2253.023	3.4326	92.8190	2430.1586	23613.3420
2253.043	3.4263	93.6055	2430.7291	23614.7398
2253.063	3.4547	94.4602	2431.5643	23616.4092
2253.083	3.4452	94.9420	2432.6104	23618.2991
2253.104	3.5681	94.8552	2435.2807	23621.8331
2253.124	3.5083	94.3999	2436.2560	23623.6917
2253.144	3.5303	93.3349	2436.9674	23625.2948
2253.165	3.5618	94.3059	2439.2082	23628.4428
2253.185	3.5775	94.3328	2440.0324	23630.1904
2253.205	3.5965	94.3529	2440.8541	23631.9437
2253.225	3.5177	92.9822	2441.4419	23633.4698
2253.246	3.5744	93.0297	2443.3435	23636.3227
2253.266	3.6847	92.4987	2443.6010	23637.5424
2253.287	3.6783	93.1791	2445.4176	23640.3318
2253.307	3.5083	92.1843	2445.6218	23641.5190
2253.327	3.6216	91.4423	2445.5358	23642.4153
2253.347	3.8075	91.7247	2445.3747	23643.2341
2253.368	3.5145	91.6421	2446.7672	23645.6121
2253.388	3.7098	91.0139	2446.5062	23646.3417
2253.408	3.6689	93.1926	2446.5052	23647.3286
2253.429	3.7980	92.3553	2448.2629	23650.0830
2253.449	3.7634	91.9650	2448.2588	23651.0842
2253.469	3.6437	90.0535	2447.8735	23651.7007
2253.489	3.8169	92.4236	2447.5690	23652.3929
2253.510	3.8579	91.7040	2449.0665	23654.8925
2253.530	3.9492	91.0485	2448.7927	23655.6265
2253.550	4.0690	91.2145	2448.4413	23656.2780
2253.571	4.0910	90.5001	2449.5082	23658.3508
2253.591	3.9965	89.4571	2448.7659	23658.6148
2253.611	4.1761	88.0238	2447.6227	23658.4661
2253.632	4.3682	89.6821	2448.0028	23659.8350
2253.652	4.2674	88.3594	2446.9620	23659.7781
2253.672	4.5005	89.3797	2445.8841	23659.6709
2253.693	4.5194	89.5064	2446.4910	23661.2447
2253.713	4.6674	88.0452	2445.3880	23661.1045
2253.733	4.6769	90.0046	2444.3812	23661.0474
2253.753	4.8942	89.4501	2443.6197	23661.2243
2253.774	4.9699	90.4166	2444.4255	23662.9677
2253.794	4.9226	88.7788	2443.6205	23663.0990
2253.814	5.0832	89.5837	2442.6876	23663.0915
2253.835	5.2218	88.2239	2443.1469	23664.4724
2253.855	5.4833	87.9594	2441.8590	23664.1002
2253.875	5.6345	88.8851	2440.6967	23663.8386
2253.896	5.7951	89.3092	2441.2481	23665.2861
2253.916	5.9999	88.2024	2440.2039	23665.1341
2253.936	6.2141	89.5627	2439.2147	23665.0246
2253.956	6.2771	88.7150	2438.3228	23665.0005
2253.977	6.3086	87.9522	2438.6383	23666.1795
2253.997	6.6141	87.5575	2437.2951	23665.6929
2254.017	6.7055	86.2816	2435.6920	23664.9288
2254.038	7.0079	87.2043	2435.4872	23665.5515
2254.058	7.2883	86.7987	2433.9338	23664.8148
2254.078	7.2221	87.6438	2432.4726	23664.1522
2254.098	7.5213	85.2520	2430.7735	23663.2328
2254.119	7.4804	86.3255	2430.2981	23663.5239
2254.139	7.6789	86.6243	2428.6351	23662.6143
2254.159	7.7387	85.9815	2426.9359	23661.6485
2254.180	7.8332	83.3850	2426.1240	23661.5549
2254.200	8.0663	85.5918	2423.8551	23659.9861
2254.220	8.0789	84.6424	2421.8227	23658.6286
2254.241	7.9308	83.9675	2420.9431	23658.4065
2254.261	8.0726	82.0195	2418.2437	23656.3436
2254.281	7.9025	84.9701	2415.7440	23654.4502
2254.301	7.8867	82.7287	2413.3931	23652.6774
2254.322	7.7387	84.5303	2412.3838	23652.2265
2254.342	7.6726	84.5752	2410.3077	23650.6908
2254.362	7.6190	82.2438	2407.8790	23648.7762
2254.383	7.6001	83.0042	2406.5888	23647.9785
2254.403	7.4300	80.6805	2403.6873	23645.5452
2254.423	7.4836	81.6542	2400.5985	23642.8901
2254.444	7.3859	84.1556	2399.4969	23642.1980
2254.464	7.5119	84.0804	2397.4378	23640.5301
2254.484	7.3922	86.2743	2395.7554	23639.2171
2254.504	7.7261	85.9081	2394.3967	23638.2102
2254.525	7.6914	85.2372	2394.3004	23638.4572
2254.545	7.5875	87.1537	2392.9944	23637.4860
2254.565	7.6348	84.1180	2391.5193	23636.3296
2254.586	7.7103	82.8283	2390.7287	23635.8445
2254.606	7.7009	83.1110	2388.3988	23633.8020
2254.626	7.5371	81.9342	2385.9498	23631.6131
2254.647	7.5686	84.1030	2385.0707	23630.9750
2254.667	7.4205	83.9826	2383.1668	23629.2960
2254.687	7.6410	83.4458	2381.1779	23627.5098
2254.707	7.5371	84.2532	2379.2586	23625.7708
2254.728	7.5308	84.5528	2378.9446	23625.6242
2254.748	7.6852	84.4855	2377.2751	23624.1107
2254.768	7.5623	81.0749	2375.0503	23622.0198
2254.789	7.5087	85.2001	2374.3487	23621.4354
2254.809	7.6127	82.9889	2372.5959	23619.7857
2254.829	7.6348	80.2119	2370.0388	23617.3072
2254.849	7.5781	80.5538	2367.1103	23614.4262
2254.870	7.6064	83.1110	2366.0539	23613.3948
2254.890	7.6095	84.9255	2364.3794	23611.7297
2254.910	7.4772	81.7943	2362.5078	23609.8475
2254.931	7.4772	85.4369	2362.1291	23609.4455
2254.951	7.6253	84.0879	2360.7501	23608.0334
2254.971	7.4017	84.4331	2359.2221	23606.4558
2254.992	7.5434	83.3622	2358.9826	23606.1568
2255.012	7.3513	80.3950	2356.6876	23603.7881
2255.032	7.4300	82.3673	2354.2565	23601.2566
2255.052	7.5119	83.7487	2352.4113	23599.2870
2255.073	7.2410	85.5476	2352.5178	23599.2594
2255.093	7.1938	85.5181	2351.5141	23598.1167
2255.113	7.2410	83.9223	2350.2536	23596.7047
2255.134	7.3450	84.0503	2350.1569	23596.4489
2255.154	7.3103	82.7593	2348.4778	23594.6008
2255.174	7.3134	82.9736	2346.6412	23592.5757
2255.195	7.3323	84.0202	2346.4194	23592.1539
2255.215	7.0268	83.5671	2344.9157	23590.4408
2255.235	7.1024	82.8666	2343.2397	23588.5376
2255.256	7.2599	83.4230	2342.9379	23587.9977
2255.276	7.1433	84.5079	2341.5346	23586.3470
2255.296	7.1181	87.1826	2340.7715	23585.3246
2255.316	7.0457	85.6287	2340.2035	23584.4901
2255.337	7.0236	83.2558	2340.3909	23584.4091
2255.357	7.0048	84.7319	2339.0288	23582.7724
2255.377	7.0299	84.9850	2337.9701	23581.4257
2255.398	6.9103	86.7043	2338.6731	23581.8391
2255.418	6.9229	86.5078	2338.1978	23581.0758
2255.438	6.9103	86.0621	2337.6220	23580.2065
2255.458	6.8819	86.9365	2337.1244	23579.4096
2255.479	6.8662	84.7394	2337.8357	23579.8232
2255.499	6.9984	85.4295	2336.8668	23578.5555
2255.519	6.8756	86.1061	2336.1363	23577.5171
2255.540	6.9071	84.7170	2336.7116	23577.7839
2255.560	6.8662	84.2232	2335.5532	23576.3141
2255.580	6.8000	83.7487	2334.2489	23574.6849
2255.601	6.8378	85.7097	2334.6104	23574.7166
2255.621	6.8409	85.8200	2333.9072	23573.6820
2255.641	6.9354	86.4058	2333.3280	23572.7646
2255.661	6.9543	84.2682	2332.4990	23571.5899
2255.682	6.9134	85.9155	2333.0085	23571.7524
2255.702	6.7905	85.0073	2332.2247	23570.6204
2255.722	6.7401	86.5297	2331.5524	23569.5921
2255.743	6.6015	85.7317	2332.4351	23570.1204
2255.763	6.7055	83.0271	2331.3001	23568.6301
2255.783	6.6015	83.3622	2329.7868	23566.7469
2255.804	6.6394	83.2101	2329.7021	23566.2838
2255.824	6.5637	84.4331	2328.4165	23564.6125
2255.844	6.5543	82.7133	2327.0646	23562.8605
2255.864	6.4755	83.9223	2325.6449	23561.0256
2255.885	6.5449	84.3132	2325.9013	23560.8606
2255.905	6.5070	84.3132	2324.8259	23559.3598
2255.925	6.4945	83.4533	2323.6216	23557.7177
2255.946	6.4976	81.8643	2323.3957	23557.0465
2255.966	6.6331	82.7363	2321.6849	23554.8800
2255.986	6.5480	83.2253	2320.2208	23552.9429
2256.007	6.5196	85.0963	2320.5598	23552.8031
2256.027	6.5700	82.8436	2319.4375	23551.1981
2256.047	6.6960	85.1779	2318.3426	23549.6087
2256.067	6.5795	81.9574	2317.1147	23547.8737
2256.088	6.6740	83.7865	2317.0442	23547.2894
2256.108	6.5984	81.6698	2315.5544	23545.2777
2256.128	6.6960	82.8513	2313.9283	23543.1126
2256.149	6.7433	84.8064	2314.2305	23542.8691
2256.169	6.7464	81.3026	2312.8839	23540.9716
2256.189	6.7464	83.4989	2311.3376	23538.8587
2256.209	6.8315	81.3965	2309.8262	23536.7641
2256.230	6.8630	84.6797	2309.9045	23536.2519
2256.250	6.7968	80.4903	2308.4565	23534.2063
2256.270	6.8315	82.9736	2306.7439	23531.8791
2256.291	7.0016	83.8318	2306.9875	23531.5006
2256.311	6.9417	82.6673	2305.7960	23529.6824
2256.331	6.9984	83.0958	2304.4975	23527.7438
2256.352	6.8252	82.9431	2304.6359	23527.2364
2256.372	6.8630	81.8721	2303.1948	23525.1431
2256.392	7.0268	82.7977	2301.7477	23523.0281
2256.413	7.0646	84.5303	2302.1446	23522.7521
2256.433	6.9575	83.5747	2301.2796	23521.2123
2256.453	7.0174	83.8846	2300.3184	23519.5669
2256.473	7.0331	83.4913	2299.3554	23517.9097
2256.494	7.0678	84.0879	2299.8259	23517.6841
2256.514	6.9670	83.9072	2298.9716	23516.1324
2256.534	7.0583	82.5213	2297.8685	23514.3217
2256.555	7.0583	81.1849	2297.6840	23513.4232
2256.575	6.9890	83.5898	2296.3231	23511.3404
2256.596	7.0331	82.0969	2296.5023	23510.7920
2256.616	7.0615	82.9813	2295.2064	23508.7631
2256.636	7.0803	80.8465	2293.7196	23506.5285
2256.656	6.9921	84.3057	2292.4707	23504.5173
2256.677	7.0079	82.8206	2292.9484	23504.2293
2256.697	6.9858	82.5905	2291.7520	23502.2641
2256.717	7.1654	82.1588	2290.4610	23500.1911
2256.738	7.1717	81.1692	2290.3032	23499.2442
2256.758	7.0520	81.7866	2288.7332	23496.8763
2256.779	7.0898	80.3791	2288.3949	23495.7303
2256.799	7.0425	82.5751	2286.8485	23493.3665
2256.819	6.9039	82.9201	2285.7422	23491.4290
2256.840	6.9607	82.1820	2285.9519	23490.8034
2256.860	7.0709	83.3090	2284.8561	23488.8684
2256.880	6.8819	83.3622	2283.9695	23487.1323
2256.901	7.0961	80.8149	2284.0405	23486.3503
2256.921	6.9417	82.8130	2282.6600	23484.1106
2256.941	7.0048	84.4256	2281.8948	23482.4750
2256.962	7.0678	84.6424	2282.8422	23482.5542
2256.982	7.0048	84.5154	2282.3926	23481.2403
2257.002	7.0299	84.4031	2281.9090	23479.8882
2257.022	7.0079	83.7411	2281.3031	23478.4088
2257.043	6.9512	83.7109	2281.9769	23478.2105
2257.063	6.9449	81.4513	2280.8763	23476.2365
2257.083	6.9827	82.9278	2279.6598	23474.1345
2257.104	7.0111	83.0347	2280.0951	23473.6811
2257.124	6.9575	81.3731	2278.8930	23471.5871
2257.144	6.9638	82.3981	2277.6005	23469.3898
2257.165	6.9323	83.0653	2277.9747	23468.8550
2257.185	7.0174	82.4444	2276.9817	23466.9507
2257.205	6.9607	83.9976	2276.1554	23465.2040
2257.225	6.8756	82.6596	2275.3752	23463.4953
2257.246	6.9575	83.9675	2275.9795	23463.1715
2257.266	7.0016	83.8469	2275.3931	23461.6582
2257.286	6.7968	82.8206	2274.6240	23459.9557
2257.307	6.8063	82.1898	2274.9566	23459.3535
2257.327	6.9291	81.6152	2273.7189	23457.1772
2257.347	6.8850	81.9730	2272.4608	23454.9674
2257.368	6.9480	81.0907	2272.4818	23454.0311
2257.388	6.8441	83.7789	2271.4513	23452.0387
2257.408	6.7559	84.7766	2271.0442	23450.6628
2257.428	6.8441	83.7109	2270.6309	23449.2773
2257.449	6.9134	84.4106	2271.5544	23449.2327
2257.469	6.7276	82.2979	2270.8401	23447.5526
2257.489	6.8441	82.8972	2269.8840	23445.6226
2257.510	6.7118	83.3014	2270.4824	23445.2463
2257.530	6.8725	82.1356	2269.5709	23443.3595
2257.550	6.6614	81.9885	2268.4533	23441.2563
2257.571	6.7937	83.3774	2268.9248	23440.7399
2257.591	6.8315	84.2682	2268.3985	23439.2266
2257.611	6.7433	83.9524	2267.9740	23437.8110
2257.631	6.6677	83.9675	2267.5050	23436.3470
2257.652	6.7874	84.3207	2268.4966	23436.3478
2257.672	6.8094	82.1356	2267.7787	23434.6420
2257.692	6.8063	83.0729	2266.8631	23432.7304
2257.713	6.8567	84.7319	2267.7785	23432.6512
2257.733	6.8598	82.2361	2267.1543	23431.0352
2257.753	6.8284	84.9181	2266.5688	23429.4522
2257.774	6.8945	84.1330	2267.7047	23429.5951
2257.794	6.7685	82.8819	2267.0892	23427.9907
2257.814	6.7717	82.9125	2266.2792	23426.1851
2257.834	6.7874	81.2869	2265.2152	23424.1161
2257.855	6.8158	82.8742	2265.5176	23423.4104
2257.875	6.8567	84.1856	2264.9368	23421.8213
2257.895	6.6992	83.9524	2264.5419	23420.4138
2257.916	6.7244	82.9507	2265.3296	23420.1924
2257.936	6.8126	83.0195	2264.5707	23418.4258
2257.956	6.6677	82.0737	2263.6760	23416.5154
2257.977	6.6519	83.0729	2264.1690	23415.9917
2257.997	6.7244	83.7789	2263.5707	23414.3772
2258.017	6.6645	81.8954	2262.7847	23412.5687
2258.037	6.7213	83.3014	2261.9295	23410.6829
2258.058	6.7559	82.8436	2262.6180	23410.3411
2258.078	6.6362	82.9889	2261.8702	23408.5640
2258.098	6.8063	82.3981	2261.0579	23406.7149
2258.119	6.8221	82.7133	2261.5775	23406.1973
2258.139	6.6078	82.6443	2260.7640	23404.3463
2258.159	6.6677	83.5216	2260.0946	23402.6322
2258.179	6.7086	83.0881	2259.5070	23400.9943
2258.200	6.6929	82.0582	2260.0520	23400.4900
2258.220	6.7276	82.4290	2259.1134	23398.5012
2258.240	6.7622	82.2516	2258.2186	23396.5470
2258.261	6.7055	83.8619	2258.9479	23396.2175
2258.281	6.7811	82.1201	2258.2707	23394.4830
2258.301	6.7149	82.8360	2257.4320	23392.5798
2258.322	6.6173	83.0576	2258.1329	23392.2168
2258.342	6.6299	82.8513	2257.4537	23390.4752
2258.362	6.6519	82.7900	2256.7387	23388.6911
2258.382	6.3464	82.4521	2255.9665	23386.8429
2258.403	6.6110	83.1187	2256.6295	23386.4306
2258.423	6.5606	83.9223	2256.1567	23384.8848
2258.443	6.3905	79.4900	2255.0887	23382.7365
2258.464	6.5574	83.2025	2255.2621	23381.8260
2258.484	6.4157	84.3657	2254.8937	23380.3738
2258.504	6.3779	84.9998	2254.8275	23379.2228
2258.525	6.4283	83.8016	2256.0665	23379.3850
2258.545	6.4472	82.6596	2255.5047	23377.7515
2258.565	6.4566	84.7319	2255.1039	23376.2750
2258.586	6.3055	85.1483	2256.5272	23376.6296
2258.606	6.5102	85.1705	2256.5984	23375.6421
2258.626	6.4157	82.8589	2256.2897	23374.2745
2258.646	6.5039	86.2889	2256.1700	23373.0949
2258.667	6.4661	85.6213	2257.9330	23373.8085
2258.687	6.6331	86.3839	2258.2660	23373.1054
2258.707	6.7370	87.2909	2258.8714	23372.6813
2258.728	6.5984	84.9924	2260.6655	23373.4607
2258.748	6.6582	85.3186	2260.6838	23372.4759
2258.768	6.7244	84.1932	2260.5696	23371.3592
2258.789	6.7905	84.0654	2261.6425	23371.4364
2258.809	6.8094	85.2742	2261.4878	23370.2922
2258.829	6.6898	82.5290	2261.0805	23368.8937
2258.850	6.5984	82.7440	2261.6279	23368.4518
2258.870	6.8504	82.3673	2260.7730	23366.6072
2258.890	6.7905	85.8347	2260.4406	23365.2797
2258.910	6.7590	82.7287	2260.1723	23364.0140
2258.931	6.7370	82.0969	2260.6532	23363.5001
2258.951	6.8315	83.8167	2259.9434	23361.7953
2258.971	6.8409	84.9924	2259.7220	23360.5749
2258.992	6.6456	84.4106	2261.0046	23360.8658
2259.012	6.5700	85.5918	2260.9675	23359.8454
2259.032	6.6677	85.6065	2261.1291	23359.0255
2259.052	6.4882	86.3036	2261.4064	23358.3251
2259.073	6.3747	86.8350	2263.3176	23359.2721
2259.093	6.4188	85.9815	2263.7178	23358.7224
2259.113	6.3212	86.2670	2264.0189	23358.0788
2259.134	6.4251	85.5107	2265.6608	23358.7881
2259.154	6.1857	86.4568	2265.8911	23358.0976
2259.174	6.1416	86.7624	2266.3259	23357.6165
2259.195	6.2897	85.8126	2268.0776	23358.4659
2259.215	6.0975	85.9448	2268.2430	23357.7408
2259.235	6.1606	86.3255	2268.4912	23357.1020
2259.256	6.2645	88.2024	2270.5555	23358.2936
2259.276	6.2361	87.4063	2271.3278	23358.2102
2259.296	6.2235	87.9450	2272.0477	23358.0840
2259.316	6.2645	87.0452	2272.6989	23357.8978
2259.337	6.0881	85.3999	2274.3485	23358.7241
2259.357	6.1669	86.1061	2274.3939	23357.9568
2259.377	6.2676	86.1354	2274.5605	23357.3130
2259.398	6.2582	87.4351	2276.3825	23358.3368
2259.418	6.1511	86.7915	2276.8531	23358.0232
2259.438	6.1448	84.6349	2276.8540	23357.2435
2259.458	6.2110	84.3282	2276.4469	23356.0545
2259.479	6.0755	86.9438	2277.8457	23356.6780
2259.499	6.1479	85.8861	2278.0667	23356.1337
2259.519	6.1794	86.2085	2278.1631	23355.4677
2259.540	6.0975	85.6581	2279.6438	23356.1959
2259.560	6.2047	86.7842	2279.7782	23355.5878
2259.580	6.1448	87.9307	2280.2872	23355.3589
2259.601	6.0282	86.6025	2282.2052	23356.5536
2259.621	6.2330	85.4442	2282.2420	23355.8791
2259.641	6.1794	86.2232	2282.2155	23355.1422
2259.661	6.0881	85.7538	2282.2406	23354.4579
2259.682	6.1606	85.5033	2283.5644	23355.0807
2259.702	6.2141	86.4860	2283.5748	23354.3985
2259.722	6.1259	85.9962	2283.6666	23353.7992
2259.743	6.1102	85.8567	2285.0762	23354.5271
2259.763	6.2172	85.8641	2285.0232	23353.8008
2259.783	6.2047	86.8350	2285.1329	23353.2384
2259.804	6.0881	85.3112	2286.5752	23354.0183
2259.824	6.1669	84.5303	2286.1922	23352.9797
2259.844	6.0944	84.9627	2285.7562	23351.8843
2259.865	6.2078	86.6461	2287.0973	23352.5719
2259.885	6.1290	87.4351	2287.4100	23352.2412
2259.905	6.1259	85.3482	2287.5038	23351.6948
2259.925	5.9779	84.3357	2287.0831	23350.6329
2259.946	6.2519	85.0518	2288.0213	23350.9335
2259.966	6.2614	86.1354	2287.8431	23350.1229
2259.986	6.1039	85.2372	2287.6979	23349.3442
2260.007	6.0944	86.2889	2289.0003	23350.0205
2260.027	6.0030	84.8660	2288.8046	23349.2057
2260.047	5.9810	84.4031	2288.2990	23348.0777
2260.068	5.5432	81.5450	2288.6239	23347.7801
2260.088	4.9195	75.8816	2286.1590	23344.6815
2260.108	4.1162	65.0490	2280.9928	23338.8391
2260.128	3.3697	58.4412	2273.0026	23330.0992
2260.149	2.6955	50.8490	2263.6653	23319.9152
2260.169	2.1695	44.4398	2251.2205	23306.5018
2260.189	1.6813	38.6057	2236.9033	23291.0659
2260.210	1.3694	33.2412	2221.5052	23274.3825
2260.230	0.9914	27.9082	2203.9325	23255.3399
2260.250	0.6512	23.3594	2184.9427	23234.6753
2260.271	0.3803	18.8448	2165.0383	23212.8785
2260.291	0.2165	14.8357	2143.6213	23189.3379
2260.311	0.0968	10.5315	2121.0948	23164.4421
2260.331	-0.0260	8.0517	2097.7260	23138.4477
2260.352	-0.0859	5.4797	2073.9244	23111.7571
2260.372	-0.1080	3.5903	2049.5691	23084.2443
2260.392	-0.0891	2.1292	2024.9630	23056.2080
2260.413	-0.1457	2.3223	2000.4910	23028.0328
2260.433	-0.1709	2.0317	1976.2716	22999.8396
2260.453	-0.1300	1.8345	1952.2738	22971.6006
2260.474	-0.1237	1.4272	1928.5027	22943.3235
2260.494	-0.1363	0.5213	1904.7838	22914.8360
2260.514	-0.1741	0.6435	1881.2314	22886.2538
2260.534	-0.1678	0.6435	1857.9934	22857.7278
2260.555	-0.1174	0.7628	1835.0769	22829.2693
2260.575	-0.1521	0.7628	1812.4548	22800.8546
2260.595	-0.1962	0.7628	1790.1151	22772.4756
2260.616	-0.1867	0.9933	1768.1072	22744.1853
2260.636	-0.1048	0.7628	1746.3595	22715.9158
2260.656	-0.1395	0.7628	1724.8452	22687.6435
2260.677	-0.1804	0.7628	1703.6123	22659.4194
2260.697	-0.1521	0.2676	1682.5498	22631.1355
2260.717	-0.1457	0.3961	1661.6897	22602.8261
2260.738	-0.1930	0.1356	1641.0726	22574.5347
2260.758	-0.2182	0.2676	1620.6873	22546.2530
2260.778	-0.1300	0.3961	1600.5997	22518.0502
2260.799	-0.1080	0.3961	1580.7908	22489.9108
2260.819	-0.1552	0.6435	1561.2637	22461.8414
2260.839	-0.2182	0.5213	1542.0012	22433.8281
2260.860	-0.1804	0.3961	1522.9458	22405.8164
2260.880	-0.1709	-0.1356	1504.0121	22377.7228
2260.900	-0.2308	0.5213	1485.3355	22349.6853
2260.921	-0.2245	-0.3961	1466.8501	22321.6407
2260.941	-0.0387	0.8793	1448.6537	22293.6900
2260.961	-0.1741	-0.6435	1430.6436	22265.7331
2260.982	-0.2466	-0.1356	1412.6839	22237.6358
2261.002	-0.1836	-1.3216	1394.8426	22209.4673
2261.022	-0.0985	-0.5213	1377.1602	22181.2699
2261.043	-0.1993	0.6435	1360.0251	22153.4363
2261.063	-0.2056	0.9933	1343.3538	22125.8889
2261.083	-0.2182	0.2676	1326.8285	22098.3135
2261.104	-0.1332	0.3961	1310.4161	22070.6787
2261.124	-0.2308	0.7628	1294.2852	22043.1557
2261.144	-0.2466	0.1356	1278.3126	22015.6238
2261.164	-0.2497	-0.3961	1262.3476	21987.9334
2261.185	-0.0607	-0.6435	1246.4443	21960.1394
2261.205	-0.1898	-0.9933	1230.6492	21932.2895
2261.225	-0.2056	1.9335	1215.4783	21904.9038
2261.246	-0.2088	-1.9335	1200.3410	21877.3959
2261.266	-0.2749	-0.5213	1184.9862	21849.5137
2261.286	-0.0859	-1.7345	1169.8562	21821.6996
2261.307	-0.2812	0.7628	1155.1197	21794.1263
2261.327	-0.3474	-0.3961	1140.7969	21766.8185
2261.347	-0.0166	-0.1356	1126.5043	21739.3955
2261.367	-0.1930	-0.5213	1112.3693	21711.9860
2261.388	-0.0198	0.1356	1098.4526	21684.6529
2261.408	-0.1174	2.1292	1085.1519	21657.7989
2261.428	-0.2560	1.1049	1072.1779	21631.1400
2261.449	0.2795	-1.2142	1058.8112	21603.9567
2261.469	-0.0512	1.6334	1045.6998	21576.8966
2261.489	-0.0324	0.8793	1033.0990	21550.2191
2261.509	-0.2245	-0.2676	1020.3406	21523.2585
2261.530	-0.3347	-0.3961	1007.5249	21496.1139
2261.550	-0.0135	-0.3961	994.8534	21468.9874
2261.570	-0.1773	0.9933	982.5702	21442.1264
2261.591	-0.1930	-1.5310	970.2480	21415.1056
2261.611	-0.1457	0.2676	957.9640	21388.0024
2261.631	-0.1552	-0.3961	946.0213	21361.1222
2261.652	-0.1962	0.7628	934.3128	21334.3613
2261.672	-0.1867	-0.1356	922.7907	21307.6744
2261.692	-0.1773	-0.5213	911.1998	21280.8071
2261.712	-0.1646	0.0000	899.7760	21253.9962
2261.733	-0.1898	0.2676	888.6278	21227.3525
2261.753	-0.2214	0.9933	877.7812	21200.9055
2261.773	-0.1741	-0.1356	867.0032	21174.4245
2261.794	-0.1048	0.5213	856.2848	21147.9015
2261.814	-0.2371	0.9933	845.8840	21121.5965
2261.834	-0.2308	0.9933	835.6913	21095.4032
2261.855	-0.1489	0.3961	825.5385	21069.1549
2261.875	-0.1993	-0.2676	815.2922	21042.7180
2261.895	-0.1646	0.0000	805.1082	21016.2483
2261.915	-0.2340	0.9933	795.2602	20990.0218
2261.936	-0.1709	-0.1356	785.5198	20963.8129
2261.956	-0.1678	-0.3961	775.6639	20937.3983
2261.976	-0.1363	0.0000	765.9535	20911.0394
2261.997	-0.2214	0.3961	756.4988	20884.8489
2262.017	-0.2308	-0.1356	747.1365	20858.6655
2262.037	-0.1615	-0.3961	737.7599	20832.3829
2262.058	-0.1836	0.2676	728.5661	20806.1994
2262.078	-0.1898	0.6435	719.6603	20780.2231
2262.098	-0.2529	0.0000	710.8215	20754.2348
2262.118	-0.1898	0.0000	701.9864	20728.1720
2262.139	-0.1773	-1.7345	692.9601	20701.8385
2262.159	-0.2150	-1.1049	683.8778	20675.3685
2262.179	-0.2150	0.9933	675.3607	20649.3861
2262.200	-0.1867	1.2142	667.3524	20623.8411
2262.220	-0.1678	-1.4272	659.0250	20597.9065
2262.240	-0.1521	-0.6435	650.4938	20571.6951
2262.260	-0.2150	0.8793	642.4512	20545.9008
2262.281	-0.2214	0.5213	634.7135	20520.3445
2262.301	-0.1332	-0.6435	626.8087	20494.5551
2262.321	-0.1489	0.3961	618.9818	20468.7771
2262.342	-0.2088	-0.6435	611.2506	20443.0295
2262.362	-0.2591	-0.3961	603.4869	20417.1843
2262.382	-0.1300	0.0000	595.9266	20391.4788
2262.403	-0.2308	0.1356	588.5500	20365.8952
2262.423	-0.2150	0.7628	581.3907	20340.4697
2262.443	-0.3285	0.7628	574.4246	20315.1806
2262.463	-0.1143	-0.1356	567.3968	20289.7736
2262.484	-0.2245	-0.6435	560.2173	20264.1578
2262.504	-0.2434	-0.2676	553.1122	20238.5587
2262.524	-0.2056	-0.5213	546.1159	20213.0121
2262.545	-0.1363	-0.1356	539.2235	20187.5140
2262.565	-0.1930	0.1356	532.5314	20162.1629
2262.585	-0.2088	-0.2676	525.9010	20136.8216
2262.606	-0.2182	-0.2676	519.2822	20111.4406
2262.626	-0.1269	0.1356	512.8172	20086.1630
2262.646	-0.1300	0.1356	506.4998	20060.9843
2262.667	-0.1962	0.3961	500.3088	20035.8851
2262.687	-0.2150	-0.1356	494.1458	20010.7678
2262.707	-0.1300	-0.6435	487.8876	19985.5089
2262.727	-0.1646	-0.2676	481.6856	19960.2597
2262.748	-0.1709	-0.3961	475.5966	19935.0779
2262.768	-0.2088	0.6435	469.7401	19910.0850
2262.788	-0.1930	-0.6435	463.9157	19885.0823
2262.809	-0.2150	0.6435	458.1640	19860.1110
2262.829	-0.2277	0.5213	452.6771	19835.3650
2262.849	-0.2529	-0.1356	447.1296	19810.5204
2262.869	-0.2308	0.2676	441.6095	19785.6647
2262.890	-0.1332	-0.2676	436.1364	19760.8182
2262.910	-0.1615	0.1356	430.7097	19735.9810
2262.930	-0.1930	0.3961	425.4608	19711.2855
2262.951	-0.1709	0.7628	420.3909	19686.7351
2262.971	-0.1395	-0.2676	415.2648	19662.0953
2262.991	-0.1552	-0.6435	409.9698	19637.2523
2263.012	-0.1363	-0.5213	404.6892	19612.3885
2263.032	-0.1615	0.8793	399.7365	19587.8193
2263.052	-0.0891	-0.1356	394.9094	19563.3452
2263.072	-0.0418	0.7628	390.1234	19538.8824
2263.093	-0.1080	-0.3961	385.3570	19514.4100
2263.113	-0.1017	-1.6334	380.2503	19489.5661
2263.133	-0.0324	-0.6435	375.1663	19464.7122
2263.154	-0.0072	0.7628	370.5437	19440.2897
2263.174	-0.0103	0.2676	366.1287	19416.0486
2263.194	-0.0701	0.1356	361.6649	19391.7335
2263.215	0.0149	-0.8793	357.0609	19367.2516
2263.235	0.0558	0.5213	352.5843	19342.8710
2263.255	-0.0292	-0.6435	348.2027	19318.5603
2263.276	0.0149	0.0000	343.7842	19294.1879
2263.296	0.0905	0.1356	339.5552	19269.9812
2263.316	0.0999	0.0000	335.3790	19245.8050
2263.337	0.0873	-0.3961	331.1636	19221.5672
2263.357	0.1378	0.0000	327.0042	19197.3632
2263.377	0.2039	-0.1356	322.9398	19173.2330
2263.398	0.1157	0.2676	318.9716	19149.1787
2263.418	0.0842	0.5213	315.1607	19125.2630
2263.439	0.0621	0.1356	311.3809	19101.3608
2263.459	-0.0355	0.7628	307.6829	19077.5233
2263.479	-0.1363	-0.6435	303.9020	19053.5860
2263.500	-0.0796	0.2676	300.0832	19029.5932
2263.520	-0.1143	-0.2676	296.3775	19005.6963
2263.540	-0.1962	0.0000	292.6737	18981.7848
2263.561	-0.1741	0.0000	289.0606	18957.9478
2263.581	-0.1363	-0.1356	285.4700	18934.1183
2263.602	-0.1836	-0.2676	281.8767	18910.2707
2263.622	-0.2402	0.1356	278.3765	18886.5016
2263.642	-0.0953	0.3961	275.0299	18862.8729
2263.663	-0.1017	0.3961	271.7748	18839.3239
2263.683	-0.1962	0.0000	268.4882	18815.7319
2263.703	-0.1773	-0.1356	265.1546	18792.0809
2263.724	-0.1363	0.0000	261.8615	18768.4585
2263.744	-0.1836	0.2676	258.6774	18744.9341
2263.764	-0.1709	0.3961	255.5987	18721.5052
2263.785	-0.1300	-0.1356	252.4938	18698.0407
2263.805	-0.2056	-0.5213	249.2736	18674.4507
2263.826	-0.2497	0.0000	246.1117	18650.9086
2263.846	-0.1269	0.1356	243.1024	18627.5098
2263.866	-0.1457	0.0000	240.1307	18604.1404
2263.887	-0.2402	0.0000	237.1737	18580.7777
2263.907	-0.1993	-0.1356	234.2312	18557.4218
2263.928	-0.1867	-0.1356	231.3007	18534.0704
2263.948	-0.2088	0.0000	228.4314	18510.7732
2263.968	-0.1804	0.1356	225.6430	18487.5504
2263.989	-0.1332	0.1356	222.9140	18464.3816
2264.009	-0.1773	0.0000	220.1945	18441.2170
2264.029	-0.2466	-0.1356	217.4639	18418.0364
2264.050	-0.1741	-0.1356	214.7428	18394.8600
2264.070	-0.2088	-0.1356	212.0579	18371.7150
2264.090	-0.3694	0.0000	209.4290	18348.6217
2264.111	-0.2056	0.0000	206.8554	18325.5799
2264.131	-0.1646	0.0000	204.3139	18302.5671
2264.152	-0.2150	0.0000	201.8042	18279.5832
2264.172	-0.2277	0.0000	199.3258	18256.6282
2264.192	-0.1489	0.0000	196.8783	18233.7019
2264.213	-0.1646	0.0000	194.4614	18210.8045
2264.233	-0.2056	0.0000	192.0747	18187.9358
2264.253	-0.1646	0.0000	189.7178	18165.0959
2264.274	-0.1584	0.0000	187.3903	18142.2846
2264.294	-0.2025	0.0000	185.0919	18119.5020
2264.314	-0.2088	0.0000	182.8222	18096.7479
2264.335	-0.1773	0.0000	180.5809	18074.0225
2264.355	-0.2025	0.0000	178.3675	18051.3256
2264.376	-0.2434	0.0000	176.1818	18028.6572
2264.396	-0.1867	0.0000	174.0234	18006.0173
2264.416	-0.1678	0.0000	171.8919	17983.4058
2264.437	-0.2025	0.0000	169.7870	17960.8227
2264.457	-0.1930	0.0000	167.7085	17938.2679
2264.477	-0.1836	0.0000	165.6559	17915.7415
2264.498	-0.2245	0.0000	163.6289	17893.2434
2264.518	-0.2308	0.0000	161.6272	17870.7735
2264.539	-0.1678	0.0000	159.6505	17848.3319
2264.559	-0.2088	0.0000	157.6986	17825.9184
2264.579	-0.2245	0.0000	155.7710	17803.5331
2264.600	-0.1709	0.0000	153.8674	17781.1759
2264.620	-0.2025	0.0000	151.9876	17758.8468
2264.641	-0.1930	0.0000	150.1314	17736.5457
2264.661	-0.1363	0.0000	148.2982	17714.2726
2264.682	-0.2182	-0.1356	146.4645	17692.0038
2264.702	-0.2245	0.0000	144.6547	17669.7640
2264.722	-0.1867	0.0000	142.8900	17647.5748
2264.743	-0.2402	0.0000	141.1473	17625.4135
2264.763	-0.2088	-0.1356	139.4039	17603.2574
2264.784	-0.1741	0.0000	137.6812	17581.1280
2264.804	-0.2088	0.0000	136.0036	17559.0501
2264.824	-0.2025	0.0000	134.3469	17536.9999
2264.845	-0.1489	0.0000	132.7109	17514.9774
2264.865	-0.1962	0.0000	131.0953	17492.9826
2264.886	-0.2371	0.0000	129.4999	17471.0154
2264.906	-0.1836	0.0000	127.9245	17449.0758
2264.926	-0.1867	0.0000	126.3687	17427.1637
2264.947	-0.2371	0.0000	124.8323	17405.2792
2264.967	-0.2402	-0.1356	123.2927	17383.3995
2264.987	-0.1867	-0.1356	121.7498	17361.5248
2265.008	-0.2591	-0.1356	120.2240	17339.6752
2265.028	-0.2591	0.0000	118.7419	17317.8780
2265.048	-0.2056	0.0000	117.3008	17296.1307
2265.069	-0.1993	0.0000	115.8777	17274.4107
2265.089	-0.2591	0.0000	114.4723	17252.7180
2265.110	-0.1930	0.0000	113.0845	17231.0525
2265.130	-0.1584	0.0000	111.7141	17209.4143
2265.150	-0.2182	0.0000	110.3607	17187.8032
2265.171	-0.2308	0.0000	109.0243	17166.2192
2265.191	-0.1552	0.0000	107.7045	17144.6624
2265.211	-0.1867	0.0000	106.4012	17123.1326
2265.232	-0.2591	0.0000	105.1142	17101.6299
2265.252	-0.2056	0.0000	103.8433	17080.1542
2265.272	-0.1773	0.0000	102.5882	17058.7054
2265.293	-0.2245	0.0000	101.3489	17037.2836
2265.313	-0.2529	0.0000	100.1249	17015.8887
2265.334	-0.1521	0.0000	98.9163	16994.5206
2265.354	-0.2150	0.0000	97.7228	16973.1794
2265.374	-0.2371	0.0000	96.5442	16951.8650
2265.395	-0.1804	0.0000	95.3803	16930.5774
2265.415	-0.1993	0.0000	94.2309	16909.3165
2265.436	-0.2277	0.0000	93.0959	16888.0823
2265.456	-0.1678	0.0000	91.9750	16866.8747
2265.476	-0.1930	0.0000	90.8682	16845.6938
2265.497	-0.2182	0.0000	89.7751	16824.5395
2265.517	-0.1773	0.0000	88.6958	16803.4118
2265.537	-0.1552	0.0000	87.6299	16782.3106
2265.558	-0.1867	0.0000	86.5773	16761.2359
2265.578	-0.2402	0.0000	85.5378	16740.1876
2265.598	-0.1584	0.0000	84.5114	16719.1658
2265.619	-0.1741	0.0000	83.4977	16698.1704
2265.639	-0.2277	0.0000	82.4968	16677.2014
2265.660	-0.1741	0.0000	81.5083	16656.2587
2265.680	-0.1552	0.0000	80.5321	16635.3423
2265.700	-0.2214	0.0000	79.5682	16614.4521
2265.721	-0.2466	0.0000	78.6163	16593.5882
2265.741	-0.1584	0.0000	77.6762	16572.7505
2265.761	-0.1930	0.0000	76.7480	16551.9390
2265.782	-0.2434	0.0000	75.8313	16531.1536
2265.802	-0.2088	0.0000	74.9260	16510.3943
2265.822	-0.1552	-0.1356	74.0096	16489.6385
2265.843	-0.2119	0.0000	73.1036	16468.9076
2265.863	-0.2245	0.0000	72.2324	16448.2265
2265.884	-0.1709	0.0000	71.3721	16427.5714
2265.904	-0.1962	0.0000	70.5225	16406.9422
2265.924	-0.2214	0.0000	69.6836	16386.3389
2265.945	-0.1804	0.0000	68.8551	16365.7614
2265.965	-0.1741	0.0000	68.0370	16345.2098
2265.985	-0.2340	0.0000	67.2291	16324.6841
2266.006	-0.1867	0.0000	66.4312	16304.1841
2266.026	-0.1867	0.0000	65.6434	16283.7098
2266.047	-0.2025	0.0000	64.8654	16263.2613
2266.067	-0.2025	0.0000	64.0971	16242.8384
2266.087	-0.1521	0.0000	63.3384	16222.4412
2266.108	-0.2150	0.0000	62.5891	16202.0696
2266.128	-0.2308	-0.1356	61.8268	16181.7010
2266.149	-0.1521	0.0000	61.0729	16161.3569
2266.169	-0.1962	-0.1356	60.3295	16141.0394
2266.189	-0.2340	0.0000	59.5954	16120.7475
2266.210	-0.1741	0.0000	58.8929	16100.5036
2266.230	-0.1867	0.0000	58.1992	16080.2851
2266.250	-0.2497	-0.1356	57.4916	16060.0695
2266.271	-0.2371	0.0000	56.7918	16039.8781
2266.291	-0.1584	0.0000	56.1244	16019.7357
2266.311	-0.1836	0.0000	55.4652	15999.6187
2266.332	-0.2182	0.0000	54.8143	15979.5269
2266.352	-0.1836	0.0000	54.1715	15959.4604
2266.373	-0.1867	0.0000	53.5368	15939.4191
2266.393	-0.2340	0.0000	52.9099	15919.4029
2266.413	-0.2088	0.0000	52.2909	15899.4119
2266.434	-0.1678	0.0000	51.6797	15879.4460
2266.454	-0.2056	0.0000	51.0760	15859.5051
2266.474	-0.2371	0.0000	50.4799	15839.5893
2266.495	-0.1741	0.0000	49.8913	15819.6985
2266.515	-0.2025	0.0000	49.3100	15799.8327
2266.535	-0.2277	0.0000	48.7359	15779.9919
2266.556	-0.2025	0.0000	48.1691	15760.1759
2266.576	-0.1584	0.0000	47.6093	15740.3849
2266.597	-0.2088	0.0000	47.0565	15720.6186
2266.617	-0.2308	0.0000	46.5106	15700.8773
2266.637	-0.1552	0.0000	45.9715	15681.1607
2266.658	-0.2182	0.0000	45.4391	15661.4688
2266.678	-0.2245	0.0000	44.9134	15641.8017
2266.699	-0.1646	0.0000	44.3943	15622.1593
2266.719	-0.2025	0.0000	43.8816	15602.5416
2266.739	-0.2214	0.0000	43.3754	15582.9485
2266.760	-0.1898	0.0000	42.8754	15563.3800
2266.780	-0.1773	0.0000	42.3817	15543.8361
2266.800	-0.2308	0.0000	41.8942	15524.3167
2266.821	-0.2056	0.0000	41.4128	15504.8219
2266.841	-0.1741	0.0000	40.9374	15485.3515
2266.861	-0.2214	0.0000	40.4679	15465.9056
2266.882	-0.2466	0.0000	40.0042	15446.4841
2266.902	-0.1867	0.0000	39.5464	15427.0870
2266.923	-0.2025	0.0000	39.0943	15407.7142
2266.943	-0.2245	0.0000	38.6478	15388.3658
2266.963	-0.2182	0.0000	38.2069	15369.0417
2266.984	-0.1773	0.0000	37.7715	15349.7418
2267.004	-0.2340	0.0000	37.3416	15330.4662
2267.024	-0.2434	0.0000	36.9170	15311.2148
2267.045	-0.1773	0.0000	36.4977	15291.9876
2267.065	-0.2182	0.0000	36.0837	15272.7845
2267.086	-0.2497	0.0000	35.6748	15253.6055
2267.106	-0.1741	0.0000	35.2710	15234.4506
2267.126	-0.1898	0.0000	34.8723	15215.3198
2267.147	-0.2434	-0.1356	34.4550	15196.1893
2267.167	-0.2277	0.0000	34.0440	15177.0839
2267.187	-0.1741	0.0000	33.6606	15158.0251
2267.208	-0.2182	0.0000	33.2820	15138.9903
2267.228	-0.2025	0.0000	32.9081	15119.9793
2267.249	-0.1867	0.0000	32.5389	15100.9922
2267.269	-0.2340	0.0000	32.1743	15082.0290
2267.290	-0.2245	0.0000	31.8142	15063.0896
2267.310	-0.1457	0.0000	31.4587	15044.1740
2267.330	-0.1898	0.0000	31.1075	15025.2821
2267.351	-0.2466	0.0000	30.7608	15006.4140
2267.371	-0.1584	0.0000	30.4184	14987.5695
2267.391	-0.2025	0.0000	30.0803	14968.7487
2267.412	-0.2497	0.0000	29.7464	14949.9516
2267.432	-0.1898	0.0000	29.4167	14931.1780
2267.452	-0.1804	0.0000	29.0910	14912.4281
2267.473	-0.2371	0.0000	28.7695	14893.7017
2267.493	-0.2277	0.0000	28.4520	14874.9988
2267.514	-0.1646	0.0000	28.1384	14856.3193
2267.534	-0.1962	0.0000	27.8287	14837.6634
2267.554	-0.2466	0.0000	27.5230	14819.0309
2267.575	-0.1867	0.0000	27.2210	14800.4217
2267.595	-0.2119	0.0000	26.9228	14781.8360
2267.615	-0.2056	0.0000	26.6283	14763.2736
2267.636	-0.2245	0.0000	26.3375	14744.7345
2267.656	-0.1646	0.0000	26.0504	14726.2186
2267.676	-0.2182	0.0000	25.7668	14707.7261
2267.697	-0.2402	0.0000	25.4867	14689.2567
2267.717	-0.1867	0.0000	25.2102	14670.8106
2267.738	-0.1741	0.0000	24.9371	14652.3876
2267.758	-0.2245	0.0000	24.6675	14633.9878
2267.778	-0.1993	0.0000	24.4011	14615.6110
2267.799	-0.2214	-0.1356	24.1146	14597.2336
2267.819	-0.2434	0.0000	23.8327	14578.8805
2267.840	-0.2214	0.0000	23.5768	14560.5729
2267.860	-0.1773	0.0000	23.3242	14542.2884
2267.880	-0.2371	0.0000	23.0746	14524.0268
2267.901	-0.2466	0.0000	22.8282	14505.7882
2267.921	-0.1930	0.0000	22.5849	14487.5724
2267.942	-0.2150	0.0000	22.3446	14469.3796
2267.962	-0.2056	0.0000	22.1073	14451.2096
2267.983	-0.1646	0.0000	21.8729	14433.0624
2268.003	-0.2088	0.0000	21.6415	14414.9379
2268.023	-0.1930	0.0000	21.4130	14396.8363
2268.044	-0.1741	0.0000	21.1873	14378.7574
2268.064	-0.2214	0.0000	20.9645	14360.7012
2268.085	-0.2025	0.0000	20.7444	14342.6676
2268.105	-0.1709	0.0000	20.5271	14324.6568
2268.125	-0.2560	0.0000	20.3125	14306.6685
2268.146	-0.2277	0.0000	20.1006	14288.7028
2268.166	-0.1773	0.0000	19.8913	14270.7597
2268.186	-0.1898	0.0000	19.6847	14252.8391
2268.207	-0.2402	0.0000	19.4806	14234.9410
2268.227	-0.1898	0.0000	19.2790	14217.0655
2268.248	-0.2182	0.0000	19.0800	14199.2123
2268.268	-0.2402	0.0000	18.8835	14181.3816
2268.288	-0.1584	0.0000	18.6894	14163.5732
2268.309	-0.1898	0.0000	18.4978	14145.7873
2268.329	-0.2340	0.0000	18.3085	14128.0236
2268.350	-0.1867	0.0000	18.1216	14110.2823
2268.370	-0.1741	0.0000	17.9370	14092.5633
2268.390	-0.2150	0.0000	17.7548	14074.8665
2268.411	-0.2308	-0.1356	17.5512	14057.1682
2268.431	-0.1646	0.0000	17.3513	14039.4933
2268.451	-0.2308	0.0000	17.1764	14021.8631
2268.472	-0.2371	0.0000	17.0036	14004.2551
2268.492	-0.1930	0.0000	16.8330	13986.6692
2268.513	-0.1898	0.0000	16.6646	13969.1054
2268.533	-0.2088	0.0000	16.4982	13951.5637
2268.553	-0.2245	0.0000	16.3339	13934.0440
2268.574	-0.1552	0.0000	16.1717	13916.5462
2268.594	-0.2025	0.0000	16.0115	13899.0705
2268.614	-0.2371	0.0000	15.8533	13881.6167
2268.635	-0.1552	0.0000	15.6970	13864.1848
2268.655	-0.2088	0.0000	15.5427	13846.7748
2268.675	-0.2402	0.0000	15.3904	13829.3867
2268.696	-0.1898	0.0000	15.2399	13812.0204
2268.716	-0.1898	0.0000	15.0913	13794.6760
2268.737	-0.2308	0.0000	14.9446	13777.3533
2268.757	-0.2182	0.0000	14.7997	13760.0523
2268.777	-0.1646	0.0000	14.6567	13742.7731
2268.798	-0.2119	0.0000	14.5154	13725.5156
2268.818	-0.2277	0.0000	14.3758	13708.2798
2268.839	-0.1804	0.0000	14.2381	13691.0656
2268.859	-0.1741	0.0000	14.1020	13673.8730
2268.879	-0.2466	0.0000	13.9676	13656.7020
2268.900	-0.1836	0.0000	13.8349	13639.5526
2268.920	-0.1867	-0.1356	13.6815	13622.4022
2268.940	-0.2245	0.0000	13.5299	13605.2732
2268.961	-0.1962	0.0000	13.4027	13588.1884
2268.981	-0.1773	0.0000	13.2770	13571.1250
2269.002	-0.2277	0.0000	13.1530	13554.0831
2269.022	-0.2245	0.0000	13.0305	13537.0625
2269.042	-0.1521	0.0000	12.9095	13520.0634
2269.063	-0.2025	0.0000	12.7900	13503.0856
2269.083	-0.2434	0.0000	12.6720	13486.1291
2269.103	-0.1836	0.0000	12.5555	13469.1939
2269.124	-0.1962	0.0000	12.4405	13452.2799
2269.144	-0.2150	0.0000	12.3268	13435.3872
2269.165	-0.2182	0.0000	12.2147	13418.5157
2269.185	-0.1898	0.0000	12.1039	13401.6655
2269.205	-0.1930	0.0000	11.9944	13384.8363
2269.226	-0.2434	0.0000	11.8864	13368.0283
2269.246	-0.1773	0.0000	11.7797	13351.2414
2269.266	-0.1930	0.0000	11.6743	13334.4756
2269.287	-0.2371	0.0000	11.5703	13317.7309
2269.307	-0.2182	0.0000	11.4675	13301.0072
2269.327	-0.1709	0.0000	11.3661	13284.3044
2269.348	-0.2245	0.0000	11.2659	13267.6227
2269.368	-0.2025	0.0000	11.1669	13250.9619
2269.389	-0.1552	0.0000	11.0692	13234.3220
2269.409	-0.2025	0.0000	10.9727	13217.7031
2269.429	-0.2434	0.0000	10.8774	13201.1050
2269.450	-0.1678	0.0000	10.7833	13184.5277
2269.470	-0.2150	0.0000	10.6904	13167.9713
2269.491	-0.2402	0.0000	10.5987	13151.4356
2269.511	-0.1741	0.0000	10.5081	13134.9208
2269.531	-0.1867	0.0000	10.4186	13118.4266
2269.552	-0.2560	0.0000	10.3302	13101.9532
2269.572	-0.1836	0.0000	10.2429	13085.5005
2269.593	-0.1709	0.0000	10.1568	13069.0684
2269.613	-0.2277	0.0000	10.0717	13052.6569
2269.633	-0.2214	0.0000	9.9876	13036.2661
2269.654	-0.1804	0.0000	9.9047	13019.8959
2269.674	-0.2214	0.0000	9.8227	13003.5462
2269.694	-0.2560	0.0000	9.7418	12987.2170
2269.715	-0.1804	0.0000	9.6619	12970.9084
2269.735	-0.1898	0.0000	9.5829	12954.6202
2269.755	-0.2497	0.0000	9.5050	12938.3525
2269.776	-0.2119	0.0000	9.4281	12922.1052
2269.796	-0.1709	0.0000	9.3521	12905.8784
2269.817	-0.2529	0.0000	9.2770	12889.6719
2269.837	-0.2497	0.0000	9.2029	12873.4857
2269.857	-0.1552	0.0000	9.1297	12857.3199
2269.878	-0.1867	0.0000	9.0575	12841.1744
2269.898	-0.2466	-0.1356	8.9636	12825.0266
2269.918	-0.1930	0.0000	8.8710	12808.8990
2269.939	-0.1836	0.0000	8.8019	12792.8143
2269.959	-0.2277	0.0000	8.7338	12776.7498
2269.980	-0.2088	0.0000	8.6664	12760.7055
2270.000	-0.1678	0.0000	8.5999	12744.6813
2270.020	-0.2214	0.0000	8.5343	12728.6772
2270.041	-0.2466	0.0000	8.4695	12712.6933
2270.061	-0.1709	0.0000	8.4054	12696.7294
2270.081	-0.2402	0.0000	8.3422	12680.7856
2270.102	-0.2308	0.0000	8.2798	12664.8617
2270.122	-0.1773	0.0000	8.2181	12648.9579
2270.143	-0.1962	0.0000	8.1572	12633.0741
2270.163	-0.2402	0.0000	8.0971	12617.2102
2270.183	-0.1804	0.0000	8.0377	12601.3662
2270.204	-0.1867	0.0000	7.9791	12585.5421
2270.224	-0.2245	0.0000	7.9212	12569.7379
2270.245	-0.1993	0.0000	7.8640	12553.9536
2270.265	-0.1615	0.0000	7.8075	12538.1891
2270.285	-0.2434	0.0000	7.7518	12522.4443
2270.306	-0.2214	0.0000	7.6967	12506.7194
2270.326	-0.1867	0.0000	7.6424	12491.0141
2270.346	-0.2182	0.0000	7.5887	12475.3287
2270.367	-0.2371	0.0000	7.5356	12459.6629
2270.387	-0.2056	0.0000	7.4833	12444.0167
2270.408	-0.1804	0.0000	7.4316	12428.3903
2270.428	-0.2340	0.0000	7.3805	12412.7834
2270.448	-0.2434	0.0000	7.3301	12397.1962
2270.469	-0.1646	0.0000	7.2803	12381.6285
2270.489	-0.2088	0.0000	7.2311	12366.0804
2270.509	-0.2371	0.0000	7.1825	12350.5518
2270.530	-0.1898	0.0000	7.1346	12335.0427
2270.550	-0.1962	0.0000	7.0872	12319.5531
2270.570	-0.2434	0.0000	7.0405	12304.0829
2270.591	-0.2214	0.0000	6.9943	12288.6322
2270.611	-0.1898	0.0000	6.9487	12273.2009
2270.632	-0.2119	0.0000	6.9036	12257.7889
2270.652	-0.2623	0.0000	6.8592	12242.3963
2270.672	-0.1773	0.0000	6.8153	12227.0231
2270.693	-0.2308	0.0000	6.7719	12211.6691
2270.713	-0.2686	0.0000	6.7291	12196.3344
2270.733	-0.1867	0.0000	6.6868	12181.0190
2270.754	-0.2119	0.0000	6.6450	12165.7228
2270.774	-0.2277	0.0000	6.6038	12150.4459
2270.795	-0.1773	0.0000	6.5630	12135.1881
2270.815	-0.1962	0.0000	6.5228	12119.9495
2270.835	-0.2340	0.0000	6.4831	12104.7300
2270.856	-0.2245	0.0000	6.4439	12089.5296
2270.876	-0.1898	0.0000	6.4052	12074.3483
2270.897	-0.2277	0.0000	6.3669	12059.1861
2270.917	-0.2308	0.0000	6.3291	12044.0429
2270.937	-0.1584	0.0000	6.2919	12028.9187
2270.958	-0.2214	0.0000	6.2550	12013.8136
2270.978	-0.2529	-0.1356	6.1962	11998.7048
2270.998	-0.1678	0.0000	6.1381	11983.6150
2271.019	-0.1773	0.0000	6.1032	11968.5667
2271.039	-0.2402	0.0000	6.0687	11953.5373
2271.060	-0.2025	0.0000	6.0347	11938.5268
2271.080	-0.1584	0.0000	6.0010	11923.5352
2271.100	-0.2150	0.0000	5.9678	11908.5624
2271.121	-0.2340	0.0000	5.9351	11893.6083
2271.141	-0.1678	0.0000	5.9027	11878.6731
2271.161	-0.1898	0.0000	5.8707	11863.7566
2271.182	-0.2434	0.0000	5.8391	11848.8589
2271.202	-0.2150	0.0000	5.8080	11833.9798
2271.222	-0.1615	0.0000	5.7772	11819.1195
2271.243	-0.2371	0.0000	5.7468	11804.2778
2271.263	-0.2245	0.0000	5.7168	11789.4547
2271.284	-0.1804	0.0000	5.6871	11774.6503
2271.304	-0.2119	0.0000	5.6578	11759.8644
2271.324	-0.2434	0.0000	5.6289	11745.0972
2271.345	-0.2182	0.0000	5.6004	11730.3484
2271.366	-0.2277	0.0000	5.5722	11715.6182
2271.386	-0.1678	0.0000	5.5443	11700.9065
2271.406	-0.1773	0.0000	5.5168	11686.2133
2271.426	-0.2214	0.0000	5.4897	11671.5385
2271.447	-0.2402	0.0000	5.4629	11656.8821
2271.467	-0.2277	-0.1356	5.4139	11642.2216
2271.487	-0.1836	-0.1356	5.3431	11627.5569
2271.508	-0.2025	0.0000	5.2946	11612.9321
2271.528	-0.2434	-0.1356	5.2477	11598.3267
2271.548	-0.2150	-0.1356	5.1790	11583.7172
2271.569	-0.2907	0.0000	5.1325	11569.1474
2271.589	-0.2245	0.0000	5.1102	11554.6196
2271.609	-0.2340	0.0000	5.0881	11540.1101
2271.630	-0.1773	0.0000	5.0663	11525.6188
2271.650	-0.2025	0.0000	5.0448	11511.1457
2271.670	-0.2245	-0.1356	5.0011	11496.6682
2271.691	-0.2340	0.0000	4.9568	11482.2077
2271.711	-0.1552	0.0000	4.9366	11467.7892
2271.731	-0.1930	0.0000	4.9167	11453.3887
2271.752	-0.2402	0.0000	4.8970	11439.0063
2271.772	-0.2371	0.0000	4.8776	11424.6420
2271.792	-0.1930	0.0000	4.8585	11410.2957
2271.813	-0.2214	0.0000	4.8395	11395.9674
2271.833	-0.2529	-0.1356	4.7984	11381.6345
2271.853	-0.2497	0.0000	4.7577	11367.3197
2271.873	-0.1930	0.0000	4.7401	11353.0454
2271.894	-0.1993	0.0000	4.7226	11338.7890
2271.914	-0.2277	0.0000	4.7054	11324.5505
2271.934	-0.2340	0.0000	4.6884	11310.3300
2271.955	-0.1836	0.0000	4.6716	11296.1272
2271.975	-0.1930	0.0000	4.6550	11281.9423
2271.995	-0.2245	0.0000	4.6386	11267.7752
2272.016	-0.2466	0.0000	4.6224	11253.6260
2272.036	-0.2025	0.0000	4.6064	11239.4944
2272.056	-0.1867	0.0000	4.5906	11225.3807
2272.076	-0.2056	0.0000	4.5750	11211.2846
2272.097	-0.2591	-0.1356	4.5361	11197.1826
2272.117	-0.2434	0.0000	4.4987	11183.0994
2272.137	-0.1867	0.0000	4.4843	11169.0564
2272.157	-0.2119	0.0000	4.4700	11155.0311
2272.178	-0.2150	0.0000	4.4559	11141.0234
2272.198	-0.2623	0.0000	4.4420	11127.0333
2272.218	-0.2277	0.0000	4.4283	11113.0607
2272.239	-0.1898	0.0000	4.4147	11099.1058
2272.259	-0.2119	0.0000	4.4013	11085.1683
2272.279	-0.2308	0.0000	4.3881	11071.2483
2272.299	-0.2308	0.0000	4.3751	11057.3459
2272.320	-0.1615	0.0000	4.3622	11043.4608
2272.340	-0.1804	0.0000	4.3494	11029.5933
2272.360	-0.2214	0.0000	4.3369	11015.7431
2272.381	-0.2529	0.0000	4.3244	11001.9103
2272.401	-0.1804	0.0000	4.3122	10988.0949
2272.421	-0.1615	0.0000	4.3001	10974.2969
2272.441	-0.2182	0.0000	4.2881	10960.5161
2272.462	-0.2529	0.0000	4.2763	10946.7527
2272.482	-0.2150	0.0000	4.2646	10933.0066
2272.502	-0.1709	0.0000	4.2531	10919.2777
2272.523	-0.2150	0.0000	4.2418	10905.5661
2272.543	-0.2245	0.0000	4.2305	10891.8717
2272.563	-0.2434	0.0000	4.2194	10878.1945
2272.583	-0.1741	0.0000	4.2085	10864.5344
2272.604	-0.1741	0.0000	4.1977	10850.8916
2272.624	-0.2150	0.0000	4.1870	10837.2658
2272.644	-0.2434	0.0000	4.1765	10823.6572
2272.665	-0.1993	0.0000	4.1660	10810.0656
2272.685	-0.1804	0.0000	4.1558	10796.4912
2272.705	-0.1993	0.0000	4.1456	10782.9337
2272.725	-0.2434	0.0000	4.1356	10769.3933
2272.746	-0.2245	0.0000	4.1257	10755.8699
2272.766	-0.1646	0.0000	4.1159	10742.3635
2272.786	-0.2025	0.0000	4.1062	10728.8741
2272.807	-0.2277	0.0000	4.0967	10715.4016
2272.827	-0.2308	0.0000	4.0873	10701.9460
2272.847	-0.1804	0.0000	4.0780	10688.5073
2272.867	-0.1615	0.0000	4.0688	10675.0855
2272.888	-0.2056	0.0000	4.0597	10661.6805
2272.908	-0.2654	0.0000	4.0508	10648.2924
2272.928	-0.2245	0.0000	4.0419	10634.9211
2272.948	-0.1678	0.0000	4.0332	10621.5666
2272.969	-0.1867	0.0000	4.0246	10608.2288
2272.989	-0.2277	0.0000	4.0160	10594.9078
2273.009	-0.2182	0.0000	4.0076	10581.6035
2273.030	-0.1552	0.0000	3.9993	10568.3160
2273.050	-0.1898	0.0000	3.9911	10555.0451
2273.070	-0.2056	0.0000	3.9830	10541.7909
2273.091	-0.2277	0.0000	3.9750	10528.5533
2273.111	-0.1867	-0.1356	3.9447	10515.3098
2273.131	-0.1804	0.0000	3.9147	10502.0829
2273.151	-0.1993	0.0000	3.9076	10488.8952
2273.172	-0.2466	0.0000	3.9005	10475.7241
2273.192	-0.2025	0.0000	3.8935	10462.5695
2273.212	-0.1646	0.0000	3.8867	10449.4314
2273.233	-0.1836	0.0000	3.8799	10436.3099
2273.253	-0.2466	0.0000	3.8731	10423.2048
2273.273	-0.2308	0.0000	3.8665	10410.1161
2273.294	-0.1836	0.0000	3.8600	10397.0439
2273.314	-0.2245	0.0000	3.8535	10383.9882
2273.334	-0.2214	0.0000	3.8471	10370.9488
2273.354	-0.2434	0.0000	3.8408	10357.9258
2273.375	-0.1962	0.0000	3.8346	10344.9191
2273.395	-0.1993	0.0000	3.8285	10331.9288
2273.415	-0.2340	0.0000	3.8224	10318.9548
2273.436	-0.2529	0.0000	3.8164	10305.9971
2273.456	-0.1993	0.0000	3.8105	10293.0556
2273.476	-0.1836	0.0000	3.8046	10280.1304
2273.496	-0.2088	0.0000	3.7989	10267.2215
2273.517	-0.2466	0.0000	3.7932	10254.3287
2273.537	-0.2371	0.0000	3.7875	10241.4522
2273.557	-0.2182	0.0000	3.7820	10228.5918
2273.577	-0.1804	0.0000	3.7765	10215.7476
2273.598	-0.2119	0.0000	3.7711	10202.9195
2273.618	-0.2529	0.0000	3.7657	10190.1075
2273.638	-0.1962	0.0000	3.7604	10177.3116
2273.659	-0.1678	0.0000	3.7552	10164.5318
2273.679	-0.2056	0.0000	3.7501	10151.7680
2273.699	-0.2371	0.0000	3.7450	10139.0202
2273.719	-0.2308	0.0000	3.7400	10126.2885
2273.740	-0.1678	0.0000	3.7350	10113.5727
2273.760	-0.1867	0.0000	3.7301	10100.8729
2273.780	-0.2088	0.0000	3.7253	10088.1891
2273.801	-0.2402	0.0000	3.7205	10075.5212
2273.821	-0.2182	0.0000	3.7158	10062.8692
2273.841	-0.1773	0.0000	3.7111	10050.2331
2273.861	-0.2025	0.0000	3.7065	10037.6128
2273.882	-0.2245	0.0000	3.7020	10025.0085
2273.902	-0.2150	0.0000	3.6975	10012.4199
2273.922	-0.1521	0.0000	3.6930	9999.8471
2273.943	-0.2088	0.0000	3.6887	9987.2902
2273.963	-0.2182	0.0000	3.6843	9974.7490
2273.983	-0.2277	0.0000	3.6801	9962.2235
2274.003	-0.1709	0.0000	3.6758	9949.7138
2274.024	-0.1867	0.0000	3.6717	9937.2198
2274.044	-0.2277	0.0000	3.6676	9924.7415
2274.064	-0.2434	0.0000	3.6635	9912.2789
2274.085	-0.1773	0.0000	3.6595	9899.8319
2274.105	-0.1741	0.0000	3.6556	9887.4005
2274.125	-0.1930	0.0000	3.6516	9874.9848
2274.145	-0.2466	0.0000	3.6478	9862.5846
2274.166	-0.2056	0.0000	3.6440	9850.2000
2274.186	-0.1741	0.0000	3.6402	9837.8310
2274.206	-0.2025	0.0000	3.6365	9825.4775
2274.227	-0.2025	0.0000	3.6328	9813.1395
2274.247	-0.2371	0.0000	3.6292	9800.8171
2274.267	-0.1804	0.0000	3.6256	9788.5100
2274.287	-0.1552	0.0000	3.6221	9776.2185
2274.308	-0.2088	0.0000	3.6186	9763.9424
2274.328	-0.2529	0.0000	3.6151	9751.6817
2274.348	-0.2119	0.0000	3.6117	9739.4364
2274.368	-0.1615	0.0000	3.6084	9727.2064
2274.389	-0.1962	0.0000	3.6051	9714.9919
2274.409	-0.2245	0.0000	3.6018	9702.7926
2274.429	-0.2434	0.0000	3.5985	9690.6087
2274.450	-0.1678	0.0000	3.5953	9678.4401
2274.470	-0.1836	0.0000	3.5922	9666.2868
2274.490	-0.2371	0.0000	3.5891	9654.1487
2274.510	-0.2214	0.0000	3.5860	9642.0259
2274.531	-0.2088	0.0000	3.5830	9629.9183
2274.551	-0.1709	0.0000	3.5799	9617.8259
2274.571	-0.1993	0.0000	3.5770	9605.7487
2274.592	-0.2340	0.0000	3.5741	9593.6867
2274.612	-0.2056	0.0000	3.5712	9581.6398
2274.632	-0.1773	0.0000	3.5683	9569.6081
2274.653	-0.2088	0.0000	3.5655	9557.5914
2274.673	-0.2402	0.0000	3.5627	9545.5899
2274.693	-0.2466	0.0000	3.5600	9533.6034
2274.713	-0.1773	0.0000	3.5572	9521.6319
2274.734	-0.2214	0.0000	3.5546	9509.6755
2274.754	-0.2591	0.0000	3.5519	9497.7342
2274.774	-0.2686	0.0000	3.5493	9485.8078
2274.795	-0.2214	0.0000	3.5467	9473.8964
2274.815	-0.1773	0.0000	3.5442	9461.9999
2274.835	-0.2340	0.0000	3.5416	9450.1184
2274.855	-0.2340	0.0000	3.5392	9438.2518
2274.876	-0.2277	0.0000	3.5367	9426.4001
2274.896	-0.1521	0.0000	3.5343	9414.5633
2274.916	-0.1867	0.0000	3.5319	9402.7414
2274.936	-0.2119	0.0000	3.5295	9390.9343
2274.957	-0.2308	0.0000	3.5272	9379.1421
2274.977	-0.2056	0.0000	3.5249	9367.3646
2274.997	-0.1552	0.0000	3.5226	9355.6020
2275.018	-0.2088	0.0000	3.5204	9343.8541
2275.038	-0.2308	0.0000	3.5181	9332.1209
2275.058	-0.2277	0.0000	3.5159	9320.4025
2275.078	-0.1709	0.0000	3.5138	9308.6988
2275.099	-0.2119	0.0000	3.5116	9297.0099
2275.119	-0.2277	0.0000	3.5095	9285.3356
2275.139	-0.2591	0.0000	3.5074	9273.6759
2275.160	-0.2088	0.0000	3.5054	9262.0309
2275.180	-0.1741	0.0000	3.5034	9250.4005
2275.200	-0.1993	0.0000	3.5013	9238.7848
2275.220	-0.2497	0.0000	3.4994	9227.1836
2275.241	-0.2214	0.0000	3.4974	9215.5970
2275.261	-0.1646	0.0000	3.4955	9204.0249
2275.281	-0.2056	0.0000	3.4936	9192.4674
2275.302	-0.2308	0.0000	3.4917	9180.9244
2275.322	-0.1741	0.0000	3.4898	9169.3958
2275.343	-0.2371	0.0000	3.4880	9157.8818
2275.363	-0.2654	0.0000	3.4862	9146.3822
2275.383	-0.1804	0.0000	3.4844	9134.8971
2275.404	-0.1741	0.0000	3.4826	9123.4264
2275.424	-0.2214	0.0000	3.4808	9111.9700
2275.444	-0.2623	0.0000	3.4791	9100.5281
2275.464	-0.2182	0.0000	3.4774	9089.1006
2275.485	-0.1867	0.0000	3.4757	9077.6874
2275.505	-0.1962	0.0000	3.4741	9066.2885
2275.525	-0.2182	0.0000	3.4724	9054.9039
2275.546	-0.2402	0.0000	3.4708	9043.5337
2275.566	-0.1773	0.0000	3.4692	9032.1777
2275.586	-0.1867	0.0000	3.4676	9020.8360
2275.606	-0.2056	0.0000	3.4661	9009.5085
2275.627	-0.2560	0.0000	3.4645	8998.1953
2275.647	-0.2119	0.0000	3.4630	8986.8962
2275.667	-0.1867	0.0000	3.4615	8975.6114
2275.688	-0.2245	0.0000	3.4600	8964.3407
2275.708	-0.2371	0.0000	3.4585	8953.0842
2275.728	-0.2402	0.0000	3.4571	8941.8418
2275.748	-0.1836	0.0000	3.4557	8930.6135
2275.769	-0.1773	0.0000	3.4542	8919.3993
2275.789	-0.2150	0.0000	3.4528	8908.1993
2275.809	-0.2560	0.0000	3.4515	8897.0132
2275.829	-0.2371	0.0000	3.4501	8885.8413
2275.850	-0.1898	0.0000	3.4488	8874.6833
2275.870	-0.2088	0.0000	3.4474	8863.5394
2275.890	-0.2497	0.0000	3.4461	8852.4095
2275.911	-0.2402	0.0000	3.4448	8841.2935
2275.931	-0.1584	0.0000	3.4436	8830.1915
2275.951	-0.1930	0.0000	3.4423	8819.1035
2275.972	-0.2150	0.0000	3.4411	8808.0293
2275.992	-0.2529	0.0000	3.4398	8796.9691
2276.012	-0.1836	0.0000	3.4386	8785.9228
2276.032	-0.1709	0.0000	3.4374	8774.8903
2276.053	-0.2340	0.0000	3.4362	8763.8717
2276.073	-0.2591	0.0000	3.4351	8752.8670
2276.093	-0.2056	0.0000	3.4339	8741.8760
2276.114	-0.1930	0.0000	3.4328	8730.8989
2276.134	-0.2245	0.0000	3.4316	8719.9355
2276.154	-0.2340	0.0000	3.4305	8708.9859
2276.174	-0.2434	0.0000	3.4294	8698.0501
2276.195	-0.1741	0.0000	3.4283	8687.1280
2276.215	-0.1962	0.0000	3.4273	8676.2196
2276.235	-0.2434	0.0000	3.4262	8665.3249
2276.256	-0.2277	0.0000	3.4252	8654.4439
2276.276	-0.1930	0.0000	3.4241	8643.5766
2276.296	-0.1836	0.0000	3.4231	8632.7229
2276.316	-0.2150	0.0000	3.4221	8621.8828
2276.337	-0.2277	0.0000	3.4211	8611.0564
2276.357	-0.2308	0.0000	3.4201	8600.2435
2276.377	-0.1646	0.0000	3.4192	8589.4442
2276.398	-0.2277	0.0000	3.4182	8578.6585
2276.418	-0.2529	0.0000	3.4173	8567.8864
2276.438	-0.2654	0.0000	3.4163	8557.1277
2276.458	-0.2150	0.0000	3.4154	8546.3826
2276.479	-0.1962	0.0000	3.4145	8535.6510
2276.499	-0.2371	0.0000	3.4136	8524.9328
2276.519	-0.2718	0.0000	3.4127	8514.2281
2276.539	-0.2150	0.0000	3.4118	8503.5369
2276.560	-0.1678	0.0000	3.4110	8492.8591
2276.580	-0.2119	0.0000	3.4101	8482.1946
2276.600	-0.2340	0.0000	3.4093	8471.5436
2276.621	-0.2340	0.0000	3.4084	8460.9060
2276.641	-0.1615	0.0000	3.4076	8450.2817
2276.661	-0.2088	0.0000	3.4068	8439.6707
2276.682	-0.2371	0.0000	3.4060	8429.0731
2276.702	-0.2434	0.0000	3.4052	8418.4888
2276.722	-0.1867	0.0000	3.4044	8407.9178
2276.742	-0.1773	0.0000	3.4037	8397.3601
2276.763	-0.2119	0.0000	3.4029	8386.8156
2276.783	-0.2591	0.0000	3.4021	8376.2843
2276.803	-0.2119	0.0000	3.4014	8365.7663
2276.824	-0.1678	0.0000	3.4007	8355.2615
2276.844	-0.2119	0.0000	3.3999	8344.7699
2276.864	-0.2308	0.0000	3.3992	8334.2915
2276.884	-0.2497	0.0000	3.3985	8323.8262
2276.905	-0.2025	0.0000	3.3978	8313.3741
2276.925	-0.2025	0.0000	3.3971	8302.9350
2276.945	-0.2056	0.0000	3.3964	8292.5091
2276.965	-0.2686	0.0000	3.3958	8282.0963
2276.986	-0.2529	0.0000	3.3951	8271.6966
2277.006	-0.1615	0.0000	3.3944	8261.3099
2277.026	-0.2025	0.0000	3.3938	8250.9363
2277.047	-0.2245	0.0000	3.3932	8240.5757
2277.067	-0.2119	0.0000	3.3925	8230.2281
2277.087	-0.1741	-0.1356	3.3694	8219.8710
2277.108	-0.2182	0.0000	3.3455	8209.5257
2277.128	-0.2529	0.0000	3.3455	8199.2171
2277.148	-0.2340	0.0000	3.3455	8188.9214
2277.168	-0.1804	0.0000	3.3454	8178.6387
2277.189	-0.1804	0.0000	3.3454	8168.3689
2277.209	-0.2182	0.0000	3.3453	8158.1120
2277.229	-0.2749	0.0000	3.3453	8147.8680
2277.250	-0.1962	0.0000	3.3453	8137.6368
2277.270	-0.1773	0.0000	3.3452	8127.4185
2277.290	-0.1962	0.0000	3.3452	8117.2130
2277.310	-0.2371	0.0000	3.3452	8107.0204
2277.331	-0.2214	0.0000	3.3451	8096.8405
2277.351	-0.1898	0.0000	3.3451	8086.6735
2277.371	-0.2025	0.0000	3.3451	8076.5191
2277.392	-0.2466	0.0000	3.3450	8066.3776
2277.412	-0.2371	0.0000	3.3450	8056.2488
2277.432	-0.1741	0.0000	3.3450	8046.1327
2277.453	-0.1962	0.0000	3.3450	8036.0293
2277.473	-0.2434	0.0000	3.3449	8025.9386
2277.493	-0.2560	0.0000	3.3449	8015.8605
2277.513	-0.1930	0.0000	3.3449	8005.7952
2277.534	-0.1867	0.0000	3.3448	7995.7424
2277.554	-0.2150	0.0000	3.3448	7985.7023
2277.574	-0.2497	0.0000	3.3448	7975.6748
2277.594	-0.2402	0.0000	3.3448	7965.6599
2277.615	-0.1898	0.0000	3.3447	7955.6576
2277.635	-0.2025	0.0000	3.3447	7945.6678
2277.655	-0.2497	0.0000	3.3447	7935.6906
2277.676	-0.2466	0.0000	3.3446	7925.7259
2277.696	-0.1741	0.0000	3.3446	7915.7737
2277.716	-0.1898	0.0000	3.3446	7905.8340
2277.736	-0.2277	0.0000	3.3446	7895.9068
2277.757	-0.2654	0.0000	3.3445	7885.9921
2277.777	-0.2245	0.0000	3.3445	7876.0898
2277.797	-0.1709	0.0000	3.3445	7866.2000
2277.818	-0.2088	0.0000	3.3445	7856.3225
2277.838	-0.2402	0.0000	3.3444	7846.4575
2277.858	-0.2560	0.0000	3.3444	7836.6049
2277.878	-0.2119	0.0000	3.3444	7826.7646
2277.899	-0.1962	0.0000	3.3444	7816.9367
2277.919	-0.2340	0.0000	3.3444	7807.1212
2277.939	-0.2654	0.0000	3.3443	7797.3179
2277.960	-0.2056	0.0000	3.3443	7787.5270
2277.980	-0.2025	0.0000	3.3443	7777.7484
2278.000	-0.2214	0.0000	3.3443	7767.9820
2278.020	-0.2466	0.0000	3.3442	7758.2280
2278.041	-0.2088	0.0000	3.3442	7748.4861
2278.061	-0.1741	0.0000	3.3442	7738.7565
2278.081	-0.2245	0.0000	3.3442	7729.0392
2278.102	-0.2623	0.0000	3.3442	7719.3340
2278.122	-0.2308	0.0000	3.3441	7709.6410
2278.142	-0.1898	0.0000	3.3441	7699.9602
2278.163	-0.1993	0.0000	3.3441	7690.2915
2278.183	-0.2402	0.0000	3.3441	7680.6350
2278.203	-0.2529	0.0000	3.3441	7670.9906
2278.223	-0.1930	0.0000	3.3440	7661.3584
2278.244	-0.2088	0.0000	3.3440	7651.7382
2278.264	-0.2182	0.0000	3.3440	7642.1301
2278.284	-0.2529	0.0000	3.3440	7632.5341
2278.305	-0.2119	0.0000	3.3440	7622.9501
2278.325	-0.1741	0.0000	3.3440	7613.3782
2278.345	-0.2308	0.0000	3.3439	7603.8182
2278.365	-0.2340	0.0000	3.3439	7594.2703
2278.386	-0.2529	0.0000	3.3439	7584.7344
2278.406	-0.2025	0.0000	3.3439	7575.2105
2278.426	-0.1741	0.0000	3.3439	7565.6985
2278.446	-0.2182	0.0000	3.3438	7556.1984
2278.467	-0.2623	0.0000	3.3438	7546.7103
2278.487	-0.2056	0.0000	3.3438	7537.2341
2278.507	-0.1804	0.0000	3.3438	7527.7698
2278.528	-0.2119	0.0000	3.3438	7518.3174
2278.548	-0.2497	0.0000	3.3438	7508.8769
2278.575	-0.1962	0.0000	3.3438	7499.4482
2278.595	-0.2245	0.0000	3.3437	7490.0314
2278.615	-0.2466	0.0000	3.3437	7480.6263
2278.636	-0.2182	0.0000	3.3437	7471.2331
2278.656	-0.1836	0.0000	3.3437	7461.8517
2278.676	-0.2150	0.0000	3.3437	7452.4821
2278.697	-0.2623	0.0000	3.3437	7443.1242
2278.717	-0.2371	0.0000	3.3437	7433.7781
2278.737	-0.1741	0.0000	3.3436	7424.4438
2278.757	-0.1993	0.0000	3.3436	7415.1211
2278.778	-0.2371	0.0000	3.3436	7405.8102
2278.798	-0.2466	0.0000	3.3436	7396.5109
2278.818	-0.1836	0.0000	3.3436	7387.2234
2278.839	-0.1836	0.0000	3.3436	7377.9475
2278.859	-0.2277	0.0000	3.3436	7368.6832
2278.879	-0.2434	0.0000	3.3435	7359.4306
2278.900	-0.1773	0.0000	3.3435	7350.1896
2278.920	-0.2056	0.0000	3.3435	7340.9602
2278.940	-0.2529	0.0000	3.3435	7331.7424
2278.961	-0.2245	0.0000	3.3435	7322.5362
2278.981	-0.1867	0.0000	3.3435	7313.3415
2279.001	-0.2214	0.0000	3.3435	7304.1584
2279.022	-0.2560	0.0000	3.3435	7294.9868
2279.042	-0.2056	0.0000	3.3435	7285.8267
2279.062	-0.1678	0.0000	3.3434	7276.6782
2279.083	-0.2025	0.0000	3.3434	7267.5411
2279.103	-0.2466	0.0000	3.3434	7258.4155
2279.123	-0.2277	0.0000	3.3434	7249.3013
2279.143	-0.1804	0.0000	3.3434	7240.1986
2279.164	-0.1930	0.0000	3.3434	7231.1074
2279.184	-0.2497	0.0000	3.3434	7222.0275
2279.204	-0.2560	0.0000	3.3434	7212.9591
2279.225	-0.1867	0.0000	3.3434	7203.9020
2279.245	-0.1993	0.0000	3.3433	7194.8564
2279.265	-0.2214	0.0000	3.3433	7185.8220
2279.286	-0.2749	0.0000	3.3433	7176.7991
2279.306	-0.2182	0.0000	3.3433	7167.7874
2279.326	-0.1804	0.0000	3.3433	7158.7871
2279.346	-0.2150	0.0000	3.3433	7149.7981
2279.367	-0.2402	0.0000	3.3433	7140.8203
2279.387	-0.2371	0.0000	3.3433	7131.8539
2279.407	-0.1898	0.0000	3.3433	7122.8987
2279.427	-0.1930	0.0000	3.3433	7113.9547
2279.448	-0.2245	0.0000	3.3433	7105.0220
2279.468	-0.2591	0.0000	3.3432	7096.1005
2279.488	-0.2340	0.0000	3.3432	7087.1902
2279.509	-0.1867	0.0000	3.3432	7078.2911
2279.529	-0.2119	0.0000	3.3432	7069.4032
2279.549	-0.2308	0.0000	3.3432	7060.5264
2279.569	-0.2623	0.0000	3.3432	7051.6608
2279.590	-0.1867	0.0000	3.3432	7042.8063
2279.610	-0.1836	0.0000	3.3432	7033.9629
2279.630	-0.2434	0.0000	3.3432	7025.1307
2279.650	-0.2497	0.0000	3.3432	7016.3095
2279.671	-0.1962	0.0000	3.3432	7007.4994
2279.691	-0.1773	0.0000	3.3432	6998.7004
2279.711	-0.2056	0.0000	3.3431	6989.9124
2279.732	-0.2402	0.0000	3.3431	6981.1354
2279.752	-0.2434	0.0000	3.3431	6972.3695
2279.772	-0.1962	0.0000	3.3431	6963.6146
2279.792	-0.1930	0.0000	3.3431	6954.8707
2279.813	-0.2245	0.0000	3.3431	6946.1378
2279.833	-0.2591	0.0000	3.3431	6937.4158
2279.853	-0.1962	0.0000	3.3431	6928.7048
2279.874	-0.1930	0.0000	3.3431	6920.0047
2279.894	-0.2245	0.0000	3.3431	6911.3156
2279.914	-0.2466	0.0000	3.3431	6902.6373
2279.934	-0.2182	0.0000	3.3431	6893.9700
2279.955	-0.1709	0.0000	3.3431	6885.3135
2279.975	-0.2088	0.0000	3.3431	6876.6680
2279.995	-0.2371	0.0000	3.3431	6868.0332
2280.016	-0.2434	0.0000	3.3430	6859.4094
2280.036	-0.1962	0.0000	3.3430	6850.7963
2280.056	-0.1993	0.0000	3.3430	6842.1941
2280.076	-0.2182	0.0000	3.3430	6833.6026
2280.097	-0.2434	0.0000	3.3430	6825.0220
2280.117	-0.2119	0.0000	3.3430	6816.4521
2280.137	-0.1678	0.0000	3.3430	6807.8930
2280.158	-0.2277	0.0000	3.3430	6799.3447
2280.178	-0.2529	0.0000	3.3430	6790.8071
2280.198	-0.2434	0.0000	3.3430	6782.2802
2280.218	-0.1898	0.0000	3.3430	6773.7640
2280.239	-0.1773	0.0000	3.3430	6765.2585
2280.259	-0.2245	0.0000	3.3430	6756.7637
2280.279	-0.2466	0.0000	3.3430	6748.2795
2280.299	-0.2119	0.0000	3.3430	6739.8061
2280.320	-0.1709	0.0000	3.3430	6731.3432
2280.340	-0.1804	0.0000	3.3430	6722.8910
2280.360	-0.2371	0.0000	3.3430	6714.4494
2280.381	-0.2497	0.0000	3.3429	6706.0184
2280.401	-0.1867	0.0000	3.3429	6697.5980
2280.421	-0.2025	0.0000	3.3429	6689.1881
2280.441	-0.2245	0.0000	3.3429	6680.7889
2280.462	-0.2718	0.0000	3.3429	6672.4001
2280.482	-0.2182	0.0000	3.3429	6664.0219
2280.502	-0.1773	0.0000	3.3429	6655.6543
2280.523	-0.2150	0.0000	3.3429	6647.2971
2280.543	-0.2497	0.0000	3.3429	6638.9504
2280.563	-0.2560	0.0000	3.3429	6630.6142
2280.583	-0.1836	0.0000	3.3429	6622.2885
2280.604	-0.1867	0.0000	3.3429	6613.9733
2280.624	-0.2497	0.0000	3.3429	6605.6684
2280.644	-0.2686	0.0000	3.3429	6597.3740
2280.665	-0.1836	0.0000	3.3429	6589.0901
2280.685	-0.1773	0.0000	3.3429	6580.8165
2280.705	-0.2402	0.0000	3.3429	6572.5533
2280.725	-0.2371	0.0000	3.3429	6564.3005
2280.746	-0.2182	0.0000	3.3429	6556.0581
2280.766	-0.2025	0.0000	3.3429	6547.8260
2280.786	-0.1993	0.0000	3.3429	6539.6043
2280.807	-0.2591	0.0000	3.3429	6531.3928
2280.827	-0.2371	0.0000	3.3429	6523.1917
2280.847	-0.1930	0.0000	3.3428	6515.0009
2280.867	-0.1646	0.0000	3.3428	6506.8204
2280.888	-0.2214	0.0000	3.3428	6498.6501
2280.908	-0.2560	0.0000	3.3428	6490.4901
2280.928	-0.2214	0.0000	3.3428	6482.3404
2280.949	-0.1930	0.0000	3.3428	6474.2009
2280.969	-0.2182	0.0000	3.3428	6466.0716
2280.989	-0.2497	0.0000	3.3428	6457.9525
2281.009	-0.2466	0.0000	3.3428	6449.8436
2281.030	-0.1773	0.0000	3.3428	6441.7449
2281.050	-0.1773	0.0000	3.3428	6433.6564
2281.070	-0.2119	0.0000	3.3428	6425.5781
2281.091	-0.2529	0.0000	3.3428	6417.5098
2281.111	-0.2277	0.0000	3.3428	6409.4517
2281.131	-0.1993	0.0000	3.3428	6401.4038
2281.151	-0.2025	0.0000	3.3428	6393.3659
2281.172	-0.2560	0.0000	3.3428	6385.3381
2281.192	-0.2402	0.0000	3.3428	6377.3204
2281.212	-0.1678	0.0000	3.3428	6369.3128
2281.233	-0.2182	0.0000	3.3428	6361.3153
2281.253	-0.2560	0.0000	3.3428	6353.3277
2281.273	-0.2466	0.0000	3.3428	6345.3503
2281.293	-0.1993	0.0000	3.3428	6337.3828
2281.314	-0.2088	0.0000	3.3428	6329.4253
2281.334	-0.2371	0.0000	3.3428	6321.4779
2281.354	-0.2371	0.0000	3.3428	6313.5404
2281.375	-0.1962	0.0000	3.3428	6305.6128
2281.395	-0.2056	0.0000	3.3428	6297.6953
2281.415	-0.2245	0.0000	3.3428	6289.7877
2281.435	-0.2529	0.0000	3.3428	6281.8900
2281.456	-0.2245	0.0000	3.3428	6274.0022
2281.476	-0.1741	0.0000	3.3428	6266.1243
2281.496	-0.1993	0.0000	3.3427	6258.2564
2281.517	-0.2308	0.0000	3.3427	6250.3983
2281.537	-0.2466	0.0000	3.3427	6242.5500
2281.557	-0.1898	0.0000	3.3427	6234.7117
2281.577	-0.1930	0.0000	3.3427	6226.8831
2281.598	-0.2182	0.0000	3.3427	6219.0645
2281.618	-0.2371	0.0000	3.3427	6211.2556
2281.638	-0.2497	0.0000	3.3427	6203.4565
2281.658	-0.1678	0.0000	3.3427	6195.6672
2281.679	-0.1993	0.0000	3.3427	6187.8877
2281.699	-0.2466	0.0000	3.3427	6180.1180
2281.719	-0.2529	0.0000	3.3427	6172.3581
2281.740	-0.2088	0.0000	3.3427	6164.6078
2281.760	-0.2025	0.0000	3.3427	6156.8674
2281.780	-0.2056	0.0000	3.3427	6149.1366
2281.800	-0.2497	0.0000	3.3427	6141.4155
2281.821	-0.2497	0.0000	3.3427	6133.7042
2281.841	-0.1646	0.0000	3.3427	6126.0025
2281.861	-0.1993	0.0000	3.3427	6118.3105
2281.882	-0.2402	0.0000	3.3427	6110.6282
2281.902	-0.2371	0.0000	3.3427	6102.9555
2281.922	-0.1867	0.0000	3.3427	6095.2924
2281.942	-0.2025	0.0000	3.3427	6087.6390
2281.963	-0.2214	0.0000	3.3427	6079.9952
2281.983	-0.2654	0.0000	3.3427	6072.3609
2282.003	-0.1898	0.0000	3.3427	6064.7363
2282.024	-0.1773	0.0000	3.3427	6057.1212
2282.044	-0.2245	0.0000	3.3427	6049.5157
2282.064	-0.2560	0.0000	3.3427	6041.9198
2282.084	-0.2088	0.0000	3.3427	6034.3334
2282.105	-0.1678	0.0000	3.3427	6026.7565
2282.125	-0.2119	0.0000	3.3427	6019.1891
2282.145	-0.2371	0.0000	3.3427	6011.6313
2282.166	-0.2466	0.0000	3.3427	6004.0829
2282.186	-0.1836	0.0000	3.3427	5996.5440
2282.206	-0.1962	0.0000	3.3427	5989.0146
2282.226	-0.2119	0.0000	3.3427	5981.4946
2282.247	-0.2497	0.0000	3.3427	5973.9841
2282.267	-0.2214	0.0000	3.3427	5966.4830
2282.287	-0.1678	0.0000	3.3427	5958.9914
2282.308	-0.2119	0.0000	3.3427	5951.5091
2282.328	-0.2340	0.0000	3.3427	5944.0362
2282.348	-0.2434	0.0000	3.3427	5936.5727
2282.368	-0.1962	0.0000	3.3427	5929.1186
2282.389	-0.1773	0.0000	3.3427	5921.6739
2282.409	-0.2214	0.0000	3.3427	5914.2385
2282.429	-0.2214	0.0000	3.3427	5906.8124
2282.449	-0.2340	0.0000	3.3427	5899.3957
2282.470	-0.1741	0.0000	3.3427	5891.9883
2282.490	-0.2119	0.0000	3.3427	5884.5902
2282.510	-0.2308	0.0000	3.3427	5877.2014
2282.531	-0.2245	0.0000	3.3427	5869.8218
2282.551	-0.1867	0.0000	3.3427	5862.4515
2282.571	-0.1773	0.0000	3.3427	5855.0905
2282.591	-0.2214	0.0000	3.3427	5847.7387
2282.612	-0.2402	0.0000	3.3427	5840.3962
2282.632	-0.2466	0.0000	3.3426	5833.0629
2282.652	-0.1836	0.0000	3.3426	5825.7387
2282.673	-0.2088	0.0000	3.3426	5818.4238
2282.693	-0.2434	0.0000	3.3426	5811.1181
2282.713	-0.2371	0.0000	3.3426	5803.8215
2282.733	-0.1836	0.0000	3.3426	5796.5342
2282.754	-0.1993	0.0000	3.3426	5789.2559
2282.774	-0.2308	0.0000	3.3426	5781.9868
2282.794	-0.2654	0.0000	3.3426	5774.7268
2282.815	-0.2025	0.0000	3.3426	5767.4760
2282.835	-0.1741	0.0000	3.3426	5760.2342
2282.855	-0.2497	0.0000	3.3426	5753.0016
2282.876	-0.2308	0.0000	3.3426	5745.7780
2282.896	-0.1773	0.0000	3.3426	5738.5635
2282.916	-0.1962	0.0000	3.3426	5731.3581
2282.937	-0.2277	0.0000	3.3426	5724.1617
2282.957	-0.2402	0.0000	3.3426	5716.9743
2282.977	-0.1836	0.0000	3.3426	5709.7960
2282.997	-0.1867	0.0000	3.3426	5702.6267
2283.018	-0.2402	0.0000	3.3426	5695.4664
2283.038	-0.2308	0.0000	3.3426	5688.3151
2283.059	-0.1773	0.0000	3.3426	5681.1728
2283.079	-0.1962	0.0000	3.3426	5674.0394
2283.099	-0.2402	0.0000	3.3426	5666.9150
2283.119	-0.2308	0.0000	3.3426	5659.7995
2283.140	-0.1962	0.0000	3.3426	5652.6930
2283.160	-0.2182	0.0000	3.3426	5645.5954
2283.180	-0.2340	0.0000	3.3426	5638.5067
2283.201	-0.2214	0.0000	3.3426	5631.4270
2283.221	-0.1930	0.0000	3.3426	5624.3561
2283.241	-0.1804	0.0000	3.3426	5617.2940
2283.261	-0.2277	-0.1356	3.3202	5610.2183
2283.282	-0.2718	0.0000	3.2969	5603.1504
2283.302	-0.1930	0.0000	3.2974	5596.1150
2283.322	-0.1741	0.0000	3.2980	5589.0884
2283.343	-0.2182	0.0000	3.2986	5582.0707
2283.363	-0.2497	0.0000	3.2991	5575.0618
2283.383	-0.2214	0.0000	3.2996	5568.0617
2283.404	-0.1678	0.0000	3.3002	5561.0704
2283.424	-0.2182	0.0000	3.3007	5554.0879
2283.444	-0.2371	0.0000	3.3012	5547.1141
2283.464	-0.2497	0.0000	3.3017	5540.1491
2283.485	-0.1804	0.0000	3.3023	5533.1928
2283.505	-0.1993	0.0000	3.3028	5526.2453
2283.525	-0.2466	0.0000	3.3033	5519.3065
2283.545	-0.2623	0.0000	3.3037	5512.3764
2283.566	-0.2340	0.0000	3.3042	5505.4550
2283.586	-0.1773	0.0000	3.3047	5498.5424
2283.606	-0.2119	0.0000	3.3052	5491.6383
2283.627	-0.2402	0.0000	3.3056	5484.7430
2283.647	-0.2623	0.0000	3.3061	5477.8563
2283.667	-0.1773	0.0000	3.3066	5470.9783
2283.687	-0.1836	0.0000	3.3070	5464.1089
2283.708	-0.2308	0.0000	3.3075	5457.2482
2283.728	-0.2560	0.0000	3.3079	5450.3960
2283.748	-0.2308	0.0000	3.3083	5443.5525
2283.768	-0.1898	0.0000	3.3088	5436.7175
2283.789	-0.2214	0.0000	3.3092	5429.8911
2283.809	-0.2529	0.0000	3.3096	5423.0734
2283.829	-0.2402	0.0000	3.3100	5416.2641
2283.850	-0.1836	0.0000	3.3104	5409.4634
2283.870	-0.2119	0.0000	3.3108	5402.6713
2283.890	-0.2497	0.0000	3.3112	5395.8877
2283.911	-0.2371	0.0000	3.3116	5389.1126
2283.931	-0.1836	0.0000	3.3120	5382.3460
2283.951	-0.1993	0.0000	3.3124	5375.5880
2283.972	-0.2560	0.0000	3.3127	5368.8384
2283.992	-0.2591	0.0000	3.3131	5362.0972
2284.012	-0.2025	0.0000	3.3135	5355.3646
2284.032	-0.1898	0.0000	3.3139	5348.6404
2284.053	-0.2214	0.0000	3.3142	5341.9246
2284.073	-0.2434	0.0000	3.3146	5335.2173
2284.093	-0.2277	0.0000	3.3149	5328.5184
2284.113	-0.1804	0.0000	3.3153	5321.8279
2284.134	-0.2340	0.0000	3.3156	5315.1459
2284.154	-0.2654	0.0000	3.3159	5308.4722
2284.174	-0.2371	0.0000	3.3163	5301.8069
2284.195	-0.1804	0.0000	3.3166	5295.1499
2284.215	-0.1836	0.0000	3.3169	5288.5013
2284.235	-0.2402	0.0000	3.3172	5281.8611
2284.255	-0.2371	0.0000	3.3176	5275.2292
2284.276	-0.2056	0.0000	3.3179	5268.6057
2284.296	-0.1804	0.0000	3.3182	5261.9904
2284.316	-0.2150	0.0000	3.3185	5255.3835
2284.337	-0.2340	0.0000	3.3188	5248.7849
2284.357	-0.2529	0.0000	3.3191	5242.1945
2284.377	-0.1898	0.0000	3.3194	5235.6124
2284.397	-0.1867	0.0000	3.3197	5229.0386
2284.418	-0.2119	0.0000	3.3199	5222.4731
2284.438	-0.2591	0.0000	3.3202	5215.9158
2284.458	-0.2119	0.0000	3.3205	5209.3667
2284.479	-0.1646	0.0000	3.3208	5202.8258
2284.499	-0.2182	0.0000	3.3211	5196.2932
2284.519	-0.2402	0.0000	3.3213	5189.7688
2284.539	-0.2371	0.0000	3.3216	5183.2526
2284.560	-0.1804	0.0000	3.3219	5176.7445
2284.580	-0.1773	0.0000	3.3221	5170.2446
2284.600	-0.2529	0.0000	3.3224	5163.7529
2284.621	-0.2497	0.0000	3.3226	5157.2693
2284.641	-0.1993	0.0000	3.3229	5150.7939
2284.661	-0.1741	0.0000	3.3231	5144.3266
2284.681	-0.2277	0.0000	3.3234	5137.8675
2284.702	-0.2718	0.0000	3.3236	5131.4164
2284.722	-0.2340	0.0000	3.3238	5124.9735
2284.742	-0.1867	0.0000	3.3241	5118.5386
2284.763	-0.2150	0.0000	3.3243	5112.1118
2284.783	-0.2560	0.0000	3.3245	5105.6931
2284.803	-0.2402	0.0000	3.3247	5099.2825
2284.823	-0.1615	0.0000	3.3250	5092.8799
2284.844	-0.1962	0.0000	3.3252	5086.4853
2284.864	-0.2340	0.0000	3.3254	5080.0988
2284.884	-0.2686	0.0000	3.3256	5073.7203
2284.905	-0.2245	0.0000	3.3258	5067.3498
2284.925	-0.1867	0.0000	3.3260	5060.9873
2284.945	-0.2150	0.0000	3.3262	5054.6328
2284.965	-0.2245	0.0000	3.3265	5048.2863
2284.986	-0.2466	0.0000	3.3267	5041.9477
2285.006	-0.1646	0.0000	3.3269	5035.6171
2285.026	-0.1993	0.0000	3.3270	5029.2945
2285.046	-0.2182	0.0000	3.3272	5022.9798
2285.067	-0.2371	0.0000	3.3274	5016.6730
2285.087	-0.2340	0.0000	3.3276	5010.3741
2285.107	-0.1773	0.0000	3.3278	5004.0832
2285.128	-0.2056	0.0000	3.3280	4997.8002
2285.148	-0.2371	0.0000	3.3282	4991.5250
2285.168	-0.2371	0.0000	3.3284	4985.2577
2285.189	-0.1709	0.0000	3.3285	4978.9983
2285.209	-0.2088	0.0000	3.3287	4972.7468
2285.229	-0.2277	0.0000	3.3289	4966.5031
2285.249	-0.2402	0.0000	3.3290	4960.2673
2285.270	-0.1867	0.0000	3.3292	4954.0392
2285.290	-0.2182	0.0000	3.3294	4947.8191
2285.310	-0.2591	0.0000	3.3295	4941.6067
2285.331	-0.2402	0.0000	3.3297	4935.4021
2285.351	-0.1804	0.0000	3.3299	4929.2053
2285.371	-0.1930	0.0000	3.3300	4923.0163
2285.391	-0.2150	0.0000	3.3302	4916.8351
2285.412	-0.2686	0.0000	3.3303	4910.6616
2285.432	-0.2214	0.0000	3.3305	4904.4959
2285.452	-0.1804	0.0000	3.3306	4898.3379
2285.473	-0.2056	0.0000	3.3308	4892.1877
2285.493	-0.2434	0.0000	3.3309	4886.0451
2285.513	-0.2214	0.0000	3.3311	4879.9103
2285.533	-0.1773	0.0000	3.3312	4873.7832
2285.554	-0.1993	0.0000	3.3314	4867.6638
2285.574	-0.2402	0.0000	3.3315	4861.5521
2285.594	-0.2529	0.0000	3.3316	4855.4481
2285.615	-0.2150	0.0000	3.3318	4849.3517
2285.635	-0.1804	0.0000	3.3319	4843.2630
2285.655	-0.2308	0.0000	3.3320	4837.1819
2285.675	-0.2434	0.0000	3.3322	4831.1085
2285.696	-0.2466	0.0000	3.3323	4825.0426
2285.716	-0.1678	0.0000	3.3324	4818.9844
2285.736	-0.1836	0.0000	3.3326	4812.9339
2285.756	-0.1962	0.0000	3.3327	4806.8909
2285.777	-0.2497	0.0000	3.3328	4800.8555
2285.797	-0.2056	0.0000	3.3329	4794.8277
2285.817	-0.1521	0.0000	3.3331	4788.8074
2285.838	-0.2056	0.0000	3.3332	4782.7947
2285.858	-0.2654	0.0000	3.3333	4776.7896
2285.878	-0.2623	0.0000	3.3334	4770.7920
2285.898	-0.1615	0.0000	3.3335	4764.8019
2285.919	-0.1993	0.0000	3.3336	4758.8194
2285.939	-0.2371	0.0000	3.3337	4752.8444
2285.959	-0.2497	0.0000	3.3339	4746.8768
2285.980	-0.1993	0.0000	3.3340	4740.9168
2286.000	-0.1898	0.0000	3.3341	4734.9643
2286.020	-0.2277	0.0000	3.3342	4729.0192
2286.040	-0.2529	0.0000	3.3343	4723.0816
2286.061	-0.2182	0.0000	3.3344	4717.1514
2286.081	-0.1584	0.0000	3.3345	4711.2287
2286.101	-0.2119	0.0000	3.3346	4705.3135
2286.122	-0.2340	0.0000	3.3347	4699.4056
2286.142	-0.2560	0.0000	3.3348	4693.5052
2286.162	-0.1993	0.0000	3.3349	4687.6122
2286.182	-0.1930	0.0000	3.3350	4681.7266
2286.203	-0.2654	0.0000	3.3351	4675.8484
2286.223	-0.2623	0.0000	3.3352	4669.9776
2286.243	-0.2150	0.0000	3.3353	4664.1141
2286.264	-0.1898	0.0000	3.3353	4658.2580
2286.284	-0.2277	0.0000	3.3354	4652.4093
2286.304	-0.2497	0.0000	3.3355	4646.5679
2286.324	-0.2560	0.0000	3.3356	4640.7339
2286.345	-0.1930	0.0000	3.3357	4634.9071
2286.365	-0.2025	0.0000	3.3358	4629.0877
2286.385	-0.2402	0.0000	3.3359	4623.2756
2286.406	-0.3694	0.0000	3.3360	4617.4708
2286.426	-0.1930	0.0000	3.3360	4611.6733
2286.446	-0.1930	0.0000	3.3361	4605.8831
2286.466	-0.2182	0.0000	3.3362	4600.1001
2286.487	-0.2749	0.0000	3.3363	4594.3244
2286.507	-0.2340	0.0000	3.3364	4588.5559
2286.527	-0.1804	0.0000	3.3364	4582.7947
2286.547	-0.2088	0.0000	3.3365	4577.0408
2286.568	-0.2497	0.0000	3.3366	4571.2940
2286.588	-0.2402	0.0000	3.3367	4565.5545
2286.608	-0.2056	0.0000	3.3367	4559.8222
2286.629	-0.1930	0.0000	3.3368	4554.0971
2286.649	-0.1993	0.0000	3.3369	4548.3792
2286.669	-0.2560	0.0000	3.3369	4542.6684
2286.689	-0.2150	0.0000	3.3370	4536.9648
2286.710	-0.1709	0.0000	3.3371	4531.2684
2286.730	-0.2119	0.0000	3.3372	4525.5792
2286.750	-0.2340	0.0000	3.3372	4519.8970
2286.771	-0.2434	0.0000	3.3373	4514.2221
2286.791	-0.1678	0.0000	3.3374	4508.5542
2286.811	-0.2088	0.0000	3.3374	4502.8935
2286.832	-0.2591	0.0000	3.3375	4497.2399
2286.852	-0.2245	-0.1356	3.3151	4491.5708
2286.872	-0.1804	0.0000	3.2930	4485.9088
2286.893	-0.2308	0.0000	3.2936	4480.2765
2286.913	-0.2686	0.0000	3.2942	4474.6513
2286.933	-0.2025	0.0000	3.2948	4469.0331
2286.954	-0.1804	0.0000	3.2954	4463.4220
2286.974	-0.2277	0.0000	3.2960	4457.8179
2286.994	-0.2529	0.0000	3.2966	4452.2209
2287.015	-0.1804	0.0000	3.2972	4446.6309
2287.035	-0.2088	0.0000	3.2977	4441.0480
2287.055	-0.2434	0.0000	3.2983	4435.4720
2287.076	-0.2402	0.0000	3.2988	4429.9031
2287.096	-0.1646	0.0000	3.2994	4424.3411
2287.116	-0.2088	0.0000	3.2999	4418.7861
2287.137	-0.2308	0.0000	3.3004	4413.2381
2287.157	-0.2434	0.0000	3.3010	4407.6971
2287.177	-0.2025	0.0000	3.3015	4402.1630
2287.197	-0.2088	0.0000	3.3020	4396.6359
2287.218	-0.2434	0.0000	3.3025	4391.1157
2287.238	-0.2497	0.0000	3.3030	4385.6025
2287.258	-0.2025	0.0000	3.3035	4380.0962
2287.279	-0.1962	0.0000	3.3040	4374.5968
2287.299	-0.2214	0.0000	3.3045	4369.1043
2287.319	-0.2402	0.0000	3.3050	4363.6187
2287.339	-0.2371	0.0000	3.3054	4358.1399
2287.360	-0.1867	0.0000	3.3059	4352.6681
2287.380	-0.1741	0.0000	3.3063	4347.2031
2287.400	-0.2245	0.0000	3.3068	4341.7450
2287.421	-0.2560	0.0000	3.3072	4336.2938
2287.441	-0.1804	0.0000	3.3077	4330.8494
2287.461	-0.1773	0.0000	3.3081	4325.4118
2287.481	-0.2182	0.0000	3.3085	4319.9811
2287.502	-0.2529	0.0000	3.3090	4314.5572
2287.522	-0.2277	0.0000	3.3094	4309.1401
2287.542	-0.1836	0.0000	3.3098	4303.7298
2287.563	-0.1993	0.0000	3.3102	4298.3263
2287.583	-0.2214	0.0000	3.3106	4292.9296
2287.603	-0.2466	0.0000	3.3110	4287.5396
2287.623	-0.1993	0.0000	3.3114	4282.1564
2287.644	-0.2056	0.0000	3.3118	4276.7800
2287.664	-0.2340	0.0000	3.3122	4271.4104
2287.684	-0.2560	0.0000	3.3126	4266.0475
2287.705	-0.2150	0.0000	3.3129	4260.6913
2287.725	-0.1804	0.0000	3.3133	4255.3418
2287.745	-0.1867	0.0000	3.3137	4249.9991
2287.765	-0.2466	0.0000	3.3140	4244.6631
2287.786	-0.2497	0.0000	3.3144	4239.3337
2287.806	-0.1962	0.0000	3.3147	4234.0111
2287.826	-0.1930	0.0000	3.3151	4228.6952
2287.846	-0.2150	0.0000	3.3154	4223.3859
2287.867	-0.2686	0.0000	3.3158	4218.0833
2287.887	-0.2150	0.0000	3.3161	4212.7873
2287.907	-0.1804	0.0000	3.3164	4207.4980
2287.928	-0.2056	0.0000	3.3168	4202.2154
2287.948	-0.2402	0.0000	3.3171	4196.9394
2287.968	-0.2245	0.0000	3.3174	4191.6700
2287.988	-0.1709	0.0000	3.3177	4186.4072
2288.009	-0.1993	0.0000	3.3180	4181.1510
2288.029	-0.2340	0.0000	3.3183	4175.9015
2288.049	-0.2718	0.0000	3.3186	4170.6585
2288.070	-0.1993	0.0000	3.3189	4165.4221
2288.090	-0.1773	0.0000	3.3192	4160.1923
2288.110	-0.2150	0.0000	3.3195	4154.9691
2288.130	-0.2497	0.0000	3.3198	4149.7524
2288.152	-0.2340	0.0000	3.3201	4144.5423
2288.172	-0.1584	0.0000	3.3204	4139.3387
2288.193	-0.2056	0.0000	3.3206	4134.1416
2288.213	-0.2466	0.0000	3.3209	4128.9511
2288.233	-0.2245	0.0000	3.3212	4123.7671
2288.254	-0.1962	0.0000	3.3215	4118.5896
2288.274	-0.1993	0.0000	3.3217	4113.4186
2288.294	-0.2529	0.0000	3.3220	4108.2541
2288.314	-0.2591	0.0000	3.3222	4103.0961
2288.335	-0.1773	0.0000	3.3225	4097.9445
2288.355	-0.1962	0.0000	3.3227	4092.7995
2288.375	-0.2245	0.0000	3.3230	4087.6608
2288.396	-0.2591	0.0000	3.3232	4082.5287
2288.416	-0.2150	0.0000	3.3235	4077.4030
2288.436	-0.1898	0.0000	3.3237	4072.2837
2288.456	-0.2182	0.0000	3.3239	4067.1709
2288.477	-0.2591	0.0000	3.3242	4062.0644
2288.497	-0.2182	0.0000	3.3244	4056.9644
2288.517	-0.1741	0.0000	3.3246	4051.8708
2288.538	-0.1962	0.0000	3.3249	4046.7836
2288.558	-0.2466	0.0000	3.3251	4041.7028
2288.578	-0.2529	0.0000	3.3253	4036.6284
2288.598	-0.2025	0.0000	3.3255	4031.5603
2288.619	-0.2025	0.0000	3.3257	4026.4986
2288.639	-0.2434	0.0000	3.3259	4021.4433
2288.659	-0.2591	0.0000	3.3261	4016.3943
2288.680	-0.1962	0.0000	3.3264	4011.3516
2288.700	-0.1930	0.0000	3.3266	4006.3153
2288.720	-0.2150	0.0000	3.3268	4001.2853
2288.740	-0.2402	0.0000	3.3270	3996.2616
2288.761	-0.2308	0.0000	3.3271	3991.2442
2288.781	-0.1741	0.0000	3.3273	3986.2332
2288.801	-0.1993	0.0000	3.3275	3981.2284
2288.822	-0.2371	0.0000	3.3277	3976.2299
2288.842	-0.2497	0.0000	3.3279	3971.2377
2288.862	-0.1867	0.0000	3.3281	3966.2517
2288.882	-0.1867	0.0000	3.3283	3961.2721
2288.903	-0.2245	0.0000	3.3284	3956.2986
2288.923	-0.2529	0.0000	3.3286	3951.3315
2288.943	-0.2088	0.0000	3.3288	3946.3705
2288.964	-0.1773	0.0000	3.3290	3941.4158
2288.984	-0.2025	0.0000	3.3291	3936.4673
2289.004	-0.2686	0.0000	3.3293	3931.5250
2289.024	-0.2560	0.0000	3.3295	3926.5889
2289.045	-0.1741	0.0000	3.3296	3921.6591
2289.065	-0.2056	0.0000	3.3298	3916.7354
2289.085	-0.2434	0.0000	3.3300	3911.8179
2289.106	-0.2497	0.0000	3.3301	3906.9066
2289.126	-0.1867	-0.1356	3.3078	3901.9788
2289.146	-0.1836	0.0000	3.2858	3897.0573
2289.166	-0.2182	0.0000	3.2865	3892.1645
2289.187	-0.2308	-0.1356	3.2636	3887.2541
2289.207	-0.2182	0.0000	3.2421	3882.3511
2289.227	-0.1898	0.0000	3.2434	3877.4768
2289.248	-0.2056	0.0000	3.2446	3872.6086
2289.268	-0.2560	0.0000	3.2459	3867.7465
2289.288	-0.2434	0.0000	3.2471	3862.8905
2289.308	-0.2277	0.0000	3.2483	3858.0406
2289.329	-0.1804	0.0000	3.2494	3853.1969
2289.349	-0.2214	0.0000	3.2506	3848.3592
2289.369	-0.2560	0.0000	3.2517	3843.5275
2289.390	-0.2245	0.0000	3.2529	3838.7020
2289.410	-0.1741	0.0000	3.2540	3833.8825
2289.430	-0.1898	0.0000	3.2551	3829.0690
2289.450	-0.2434	0.0000	3.2562	3824.2616
2289.471	-0.2466	0.0000	3.2573	3819.4603
2289.491	-0.1709	0.0000	3.2583	3814.6649
2289.511	-0.2025	0.0000	3.2594	3809.8756
2289.531	-0.2308	0.0000	3.2604	3805.0923
2289.552	-0.2402	0.0000	3.2615	3800.3150
2289.572	-0.2119	0.0000	3.2625	3795.5437
2289.592	-0.1930	0.0000	3.2635	3790.7784
2289.613	-0.2150	0.0000	3.2645	3786.0191
2289.633	-0.2402	0.0000	3.2654	3781.2658
2289.653	-0.2402	0.0000	3.2664	3776.5184
2289.673	-0.1804	0.0000	3.2673	3771.7770
2289.694	-0.1898	0.0000	3.2683	3767.0415
2289.714	-0.2214	0.0000	3.2692	3762.3120
2289.734	-0.2718	0.0000	3.2701	3757.5885
2289.755	-0.1898	0.0000	3.2710	3752.8708
2289.775	-0.1962	0.0000	3.2719	3748.1591
2289.795	-0.2119	0.0000	3.2728	3743.4533
2289.815	-0.2402	0.0000	3.2737	3738.7535
2289.836	-0.2182	0.0000	3.2745	3734.0595
2289.856	-0.1584	0.0000	3.2754	3729.3714
2289.876	-0.1962	0.0000	3.2762	3724.6892
2289.897	-0.2371	0.0000	3.2771	3720.0129
2289.917	-0.2371	0.0000	3.2779	3715.3424
2289.937	-0.1993	0.0000	3.2787	3710.6779
2289.957	-0.1867	0.0000	3.2795	3706.0191
2289.978	-0.2182	0.0000	3.2803	3701.3663
2289.998	-0.2497	0.0000	3.2810	3696.7192
2290.018	-0.2277	0.0000	3.2818	3692.0780
2290.039	-0.1678	0.0000	3.2826	3687.4427
2290.059	-0.2088	0.0000	3.2833	3682.8131
2290.079	-0.2371	0.0000	3.2841	3678.1894
2290.099	-0.2497	0.0000	3.2848	3673.5715
2290.120	-0.2025	0.0000	3.2855	3668.9594
2290.140	-0.1930	0.0000	3.2862	3664.3530
2290.160	-0.2371	0.0000	3.2869	3659.7525
2290.181	-0.2781	0.0000	3.2876	3655.1577
2290.201	-0.2150	0.0000	3.2883	3650.5687
2290.221	-0.1741	0.0000	3.2890	3645.9855
2290.241	-0.2150	0.0000	3.2897	3641.4080
2290.262	-0.2466	0.0000	3.2903	3636.8363
2290.282	-0.2182	0.0000	3.2910	3632.2703
2290.302	-0.1646	0.0000	3.2916	3627.7101
2290.322	-0.1836	0.0000	3.2922	3623.1555
2290.343	-0.2529	-0.1356	3.2693	3618.5830
2290.363	-0.2591	0.0000	3.2478	3614.0174
2290.383	-0.1898	0.0000	3.2489	3609.4800
2290.404	-0.1867	0.0000	3.2501	3604.9484
2290.424	-0.2150	0.0000	3.2513	3600.4225
2290.444	-0.2529	0.0000	3.2524	3595.9022
2290.464	-0.2466	0.0000	3.2535	3591.3876
2290.485	-0.1804	0.0000	3.2546	3586.8787
2290.505	-0.2182	0.0000	3.2557	3582.3755
2290.525	-0.2245	0.0000	3.2568	3577.8779
2290.546	-0.2686	0.0000	3.2579	3573.3859
2290.566	-0.1930	0.0000	3.2589	3568.8996
2290.586	-0.1867	0.0000	3.2600	3564.4190
2290.606	-0.2214	0.0000	3.2610	3559.9439
2290.627	-0.2529	0.0000	3.2620	3555.4745
2290.647	-0.2119	0.0000	3.2630	3551.0107
2290.667	-0.1836	0.0000	3.2640	3546.5525
2290.688	-0.2245	0.0000	3.2650	3542.0999
2290.708	-0.2686	0.0000	3.2660	3537.6529
2290.728	-0.2434	0.0000	3.2669	3533.2114
2290.748	-0.1615	0.0000	3.2679	3528.7756
2290.769	-0.1898	0.0000	3.2688	3524.3453
2290.789	-0.2277	0.0000	3.2697	3519.9206
2290.809	-0.2402	0.0000	3.2707	3515.5014
2290.830	-0.2088	0.0000	3.2716	3511.0878
2290.850	-0.1836	0.0000	3.2724	3506.6798
2290.870	-0.2308	0.0000	3.2733	3502.2772
2290.891	-0.2497	0.0000	3.2742	3497.8802
2290.911	-0.1741	0.0000	3.2750	3493.4888
2290.931	-0.2214	0.0000	3.2759	3489.1028
2290.952	-0.2277	0.0000	3.2767	3484.7223
2290.972	-0.2371	0.0000	3.2775	3480.3474
2290.992	-0.1836	0.0000	3.2783	3475.9779
2291.013	-0.2277	0.0000	3.2791	3471.6139
2291.033	-0.2529	0.0000	3.2799	3467.2555
2291.053	-0.2182	0.0000	3.2807	3462.9024
2291.074	-0.1898	0.0000	3.2815	3458.5549
2291.094	-0.2214	0.0000	3.2823	3454.2128
2291.114	-0.2371	0.0000	3.2830	3449.8761
2291.135	-0.1836	0.0000	3.2837	3445.5450
2291.155	-0.1836	0.0000	3.2845	3441.2192
2291.175	-0.2277	0.0000	3.2852	3436.8989
2291.195	-0.2529	0.0000	3.2859	3432.5840
2291.216	-0.2277	0.0000	3.2866	3428.2745
2291.236	-0.1489	0.0000	3.2873	3423.9704
2291.256	-0.2056	0.0000	3.2880	3419.6718
2291.277	-0.2466	0.0000	3.2887	3415.3785
2291.297	-0.2529	0.0000	3.2894	3411.0906
2291.317	-0.1678	0.0000	3.2900	3406.8082
2291.337	-0.2025	0.0000	3.2907	3402.5311
2291.358	-0.2277	0.0000	3.2913	3398.2593
2291.378	-0.2497	0.0000	3.2920	3393.9929
2291.398	-0.1962	0.0000	3.2926	3389.7319
2291.419	-0.1678	0.0000	3.2932	3385.4763
2291.439	-0.2182	0.0000	3.2939	3381.2260
2291.459	-0.2497	0.0000	3.2945	3376.9810
2291.479	-0.2277	0.0000	3.2951	3372.7413
2291.500	-0.1867	0.0000	3.2957	3368.5070
2291.520	-0.1898	0.0000	3.2962	3364.2780
2291.540	-0.2434	0.0000	3.2968	3360.0543
2291.560	-0.2497	0.0000	3.2974	3355.8359
2291.581	-0.2277	0.0000	3.2980	3351.6228
2291.601	-0.1741	0.0000	3.2985	3347.4150
2291.621	-0.2088	0.0000	3.2991	3343.2125
2291.642	-0.2245	0.0000	3.2996	3339.0153
2291.662	-0.2529	0.0000	3.3001	3334.8233
2291.682	-0.1867	0.0000	3.3007	3330.6366
2291.702	-0.1709	0.0000	3.3012	3326.4551
2291.723	-0.2245	0.0000	3.3017	3322.2789
2291.743	-0.2560	0.0000	3.3022	3318.1080
2291.763	-0.2245	0.0000	3.3027	3313.9423
2291.784	-0.1584	0.0000	3.3032	3309.7818
2291.804	-0.2245	0.0000	3.3037	3305.6265
2291.824	-0.2623	0.0000	3.3042	3301.4765
2291.844	-0.2340	0.0000	3.3047	3297.3317
2291.865	-0.1773	0.0000	3.3051	3293.1921
2291.885	-0.1867	0.0000	3.3056	3289.0576
2291.905	-0.2277	0.0000	3.3061	3284.9284
2291.926	-0.2686	0.0000	3.3065	3280.8044
2291.946	-0.1709	0.0000	3.3070	3276.6855
2291.966	-0.1741	0.0000	3.3074	3272.5718
2291.986	-0.2056	0.0000	3.3079	3268.4633
2292.007	-0.2434	0.0000	3.3083	3264.3599
2292.027	-0.2340	0.0000	3.3087	3260.2617
2292.047	-0.1836	0.0000	3.3091	3256.1686
2292.068	-0.2119	0.0000	3.3096	3252.0807
2292.088	-0.2340	0.0000	3.3100	3247.9979
2292.108	-0.2623	0.0000	3.3104	3243.9202
2292.128	-0.1804	0.0000	3.3108	3239.8477
2292.149	-0.1615	0.0000	3.3112	3235.7803
2292.169	-0.2088	0.0000	3.3116	3231.7180
2292.189	-0.2340	0.0000	3.3120	3227.6607
2292.209	-0.2340	0.0000	3.3123	3223.6086
2292.230	-0.1773	0.0000	3.3127	3219.5616
2292.250	-0.1804	0.0000	3.3131	3215.5196
2292.270	-0.2434	0.0000	3.3135	3211.4827
2292.291	-0.2529	0.0000	3.3138	3207.4509
2292.311	-0.1804	0.0000	3.3142	3203.4242
2292.331	-0.1898	0.0000	3.3145	3199.4025
2292.351	-0.2182	0.0000	3.3149	3195.3859
2292.372	-0.2560	0.0000	3.3152	3191.3743
2292.392	-0.1962	0.0000	3.3156	3187.3677
2292.412	-0.1741	0.0000	3.3159	3183.3662
2292.433	-0.2277	0.0000	3.3162	3179.3697
2292.453	-0.2214	0.0000	3.3166	3175.3782
2292.473	-0.2434	0.0000	3.3169	3171.3918
2292.493	-0.1552	0.0000	3.3172	3167.4103
2292.514	-0.2119	0.0000	3.3175	3163.4338
2292.534	-0.2182	0.0000	3.3178	3159.4624
2292.554	-0.2591	0.0000	3.3182	3155.4959
2292.575	-0.1898	0.0000	3.3185	3151.5344
2292.595	-0.1962	0.0000	3.3188	3147.5779
2292.615	-0.2277	0.0000	3.3191	3143.6263
2292.635	-0.2654	0.0000	3.3193	3139.6797
2292.656	-0.2150	0.0000	3.3196	3135.7381
2292.676	-0.1836	0.0000	3.3199	3131.8014
2292.696	-0.2056	0.0000	3.3202	3127.8697
2292.717	-0.2214	0.0000	3.3205	3123.9429
2292.737	-0.2623	0.0000	3.3208	3120.0210
2292.757	-0.2150	0.0000	3.3210	3116.1041
2292.777	-0.1804	0.0000	3.3213	3112.1920
2292.798	-0.1836	0.0000	3.3216	3108.2849
2292.818	-0.2402	0.0000	3.3218	3104.3827
2292.838	-0.2340	0.0000	3.3221	3100.4854
2292.858	-0.1836	0.0000	3.3223	3096.5930
2292.879	-0.1962	0.0000	3.3226	3092.7055
2292.899	-0.2371	0.0000	3.3228	3088.8228
2292.919	-0.2497	0.0000	3.3231	3084.9451
2292.940	-0.2056	0.0000	3.3233	3081.0722
2292.960	-0.1584	0.0000	3.3236	3077.2041
2292.980	-0.2150	0.0000	3.3238	3073.3410
2293.000	-0.2402	0.0000	3.3240	3069.4826
2293.021	-0.2245	0.0000	3.3243	3065.6292
2293.041	-0.1836	0.0000	3.3245	3061.7805
2293.061	-0.2150	0.0000	3.3247	3057.9367
2293.082	-0.2402	0.0000	3.3250	3054.0977
2293.102	-0.2623	0.0000	3.3252	3050.2636
2293.122	-0.1930	0.0000	3.3254	3046.4342
2293.142	-0.1773	-0.1356	3.3031	3042.5871
2293.163	-0.2182	0.0000	3.2801	3038.7437
2293.183	-0.2340	0.0000	3.2808	3034.9288
2293.203	-0.2277	0.0000	3.2816	3031.1188
2293.224	-0.1709	0.0000	3.2824	3027.3135
2293.244	-0.1993	0.0000	3.2831	3023.5129
2293.264	-0.2529	0.0000	3.2839	3019.7172
2293.284	-0.2402	0.0000	3.2846	3015.9262
2293.305	-0.1993	0.0000	3.2853	3012.1400
2293.325	-0.2150	0.0000	3.2860	3008.3585
2293.346	-0.2560	0.0000	3.2867	3004.5818
2293.366	-0.1678	0.0000	3.2874	3000.8098
2293.386	-0.1836	0.0000	3.2881	2997.0426
2293.406	-0.2056	0.0000	3.2888	2993.2801
2293.427	-0.2497	0.0000	3.2895	2989.5223
2293.447	-0.2182	0.0000	3.2901	2985.7693
2293.467	-0.1741	0.0000	3.2908	2982.0209
2293.487	-0.2088	0.0000	3.2914	2978.2773
2293.508	-0.2434	0.0000	3.2921	2974.5383
2293.528	-0.2529	0.0000	3.2927	2970.8041
2293.548	-0.1993	0.0000	3.2933	2967.0746
2293.569	-0.1773	0.0000	3.2939	2963.3497
2293.589	-0.2025	0.0000	3.2946	2959.6295
2293.609	-0.2434	0.0000	3.2952	2955.9140
2293.629	-0.2466	0.0000	3.2957	2952.2031
2293.650	-0.1773	0.0000	3.2963	2948.4969
2293.670	-0.1898	0.0000	3.2969	2944.7954
2293.690	-0.2245	0.0000	3.2975	2941.0985
2293.711	-0.2497	0.0000	3.2980	2937.4063
2293.731	-0.2056	0.0000	3.2986	2933.7187
2293.751	-0.1646	0.0000	3.2991	2930.0357
2293.771	-0.2025	0.0000	3.2997	2926.3573
2293.792	-0.2245	0.0000	3.3002	2922.6836
2293.812	-0.2591	0.0000	3.3008	2919.0145
2293.832	-0.1804	0.0000	3.3013	2915.3500
2293.852	-0.2088	0.0000	3.3018	2911.6900
2293.873	-0.2056	0.0000	3.3023	2908.0347
2293.893	-0.2497	0.0000	3.3028	2904.3840
2293.913	-0.1804	0.0000	3.3033	2900.7379
2293.934	-0.2088	0.0000	3.3038	2897.0963
2293.954	-0.2214	0.0000	3.3043	2893.4593
2293.974	-0.2402	0.0000	3.3047	2889.8269
2293.995	-0.2088	0.0000	3.3052	2886.1991
2294.015	-0.1709	0.0000	3.3057	2882.5758
2294.035	-0.2182	0.0000	3.3061	2878.9570
2294.055	-0.2434	0.0000	3.3066	2875.3428
2294.076	-0.2245	0.0000	3.3071	2871.7331
2294.096	-0.1836	0.0000	3.3075	2868.1280
2294.116	-0.1930	0.0000	3.3079	2864.5274
2294.137	-0.2308	0.0000	3.3084	2860.9313
2294.157	-0.2560	0.0000	3.3088	2857.3397
2294.177	-0.2245	0.0000	3.3092	2853.7527
2294.197	-0.1584	0.0000	3.3096	2850.1701
2294.218	-0.1993	0.0000	3.3100	2846.5921
2294.238	-0.2529	0.0000	3.3104	2843.0185
2294.258	-0.2371	0.0000	3.3108	2839.4494
2294.278	-0.1741	0.0000	3.3112	2835.8848
2294.299	-0.2025	0.0000	3.3116	2832.3247
2294.319	-0.2340	0.0000	3.3120	2828.7691
2294.339	-0.2591	0.0000	3.3124	2825.2179
2294.360	-0.1898	0.0000	3.3128	2821.6712
2294.380	-0.1773	0.0000	3.3132	2818.1289
2294.400	-0.2214	0.0000	3.3135	2814.5911
2294.420	-0.2466	0.0000	3.3139	2811.0577
2294.441	-0.2245	0.0000	3.3142	2807.5288
2294.461	-0.1741	0.0000	3.3146	2804.0043
2294.481	-0.1867	0.0000	3.3149	2800.4842
2294.502	-0.2402	0.0000	3.3153	2796.9686
2294.522	-0.2340	0.0000	3.3156	2793.4573
2294.542	-0.1962	0.0000	3.3160	2789.9505
2294.562	-0.1962	0.0000	3.3163	2786.4481
2294.583	-0.2340	0.0000	3.3166	2782.9500
2294.603	-0.2434	0.0000	3.3169	2779.4564
2294.623	-0.1867	0.0000	3.3173	2775.9672
2294.644	-0.1678	0.0000	3.3176	2772.4823
2294.664	-0.2308	0.0000	3.3179	2769.0018
2294.684	-0.2686	0.0000	3.3182	2765.5257
2294.705	-0.2119	0.0000	3.3185	2762.0539
2294.725	-0.1678	0.0000	3.3188	2758.5865
2294.745	-0.2119	0.0000	3.3191	2755.1235
2294.765	-0.2497	0.0000	3.3194	2751.6648
2294.786	-0.2214	0.0000	3.3197	2748.2105
2294.806	-0.1773	0.0000	3.3200	2744.7605
2294.827	-0.2497	0.0000	3.3203	2741.3148
2294.847	-0.2402	0.0000	3.3205	2737.8734
2294.867	-0.1395	0.0000	3.3208	2734.4364
2294.888	-0.2025	0.0000	3.3211	2731.0037
2294.908	-0.2591	0.0000	3.3213	2727.5753
2294.928	-0.2119	0.0000	3.3216	2724.1512
2294.949	-0.1867	-0.1356	3.2983	2720.7077
2294.969	-0.2277	0.0000	3.2764	2717.2697
2294.989	-0.2654	0.0000	3.2772	2713.8585
2295.009	-0.2150	0.0000	3.2780	2710.4516
2295.030	-0.1615	0.0000	3.2788	2707.0490
2295.050	-0.2119	0.0000	3.2796	2703.6507
2295.070	-0.2497	0.0000	3.2804	2700.2567
2295.091	-0.2214	0.0000	3.2812	2696.8669
2295.111	-0.1836	0.0000	3.2820	2693.4814
2295.131	-0.2245	0.0000	3.2827	2690.1001
2295.152	-0.2560	0.0000	3.2835	2686.7231
2295.172	-0.2497	0.0000	3.2842	2683.3503
2295.192	-0.1773	0.0000	3.2849	2679.9817
2295.212	-0.1836	0.0000	3.2856	2676.6174
2295.233	-0.2340	0.0000	3.2864	2673.2573
2295.253	-0.2718	0.0000	3.2871	2669.9014
2295.273	-0.2182	0.0000	3.2878	2666.5498
2295.294	-0.1678	0.0000	3.2884	2663.2023
2295.314	-0.2150	0.0000	3.2891	2659.8590
2295.334	-0.2497	0.0000	3.2898	2656.5200
2295.354	-0.2308	0.0000	3.2904	2653.1851
2295.375	-0.1709	0.0000	3.2911	2649.8545
2295.395	-0.2150	0.0000	3.2917	2646.5280
2295.415	-0.2340	0.0000	3.2924	2643.2057
2295.436	-0.2466	0.0000	3.2930	2639.8875
2295.456	-0.1930	0.0000	3.2936	2636.5736
2295.476	-0.1898	0.0000	3.2942	2633.2638
2295.496	-0.2119	0.0000	3.2948	2629.9581
2295.517	-0.2402	0.0000	3.2954	2626.6566
2295.537	-0.2466	0.0000	3.2960	2623.3592
2295.557	-0.1867	0.0000	3.2966	2620.0660
2295.578	-0.2150	0.0000	3.2972	2616.7770
2295.598	-0.2371	0.0000	3.2977	2613.4920
2295.618	-0.2560	0.0000	3.2983	2610.2112
2295.638	-0.1867	0.0000	3.2988	2606.9345
2295.659	-0.1867	0.0000	3.2994	2603.6619
2295.679	-0.2245	0.0000	3.2999	2600.3934
2295.699	-0.2308	0.0000	3.3005	2597.1290
2295.719	-0.2308	0.0000	3.3010	2593.8688
2295.740	-0.1898	0.0000	3.3015	2590.6126
2295.760	-0.1993	0.0000	3.3020	2587.3605
2295.780	-0.2497	0.0000	3.3025	2584.1125
2295.801	-0.2182	0.0000	3.3030	2580.8686
2295.821	-0.1615	0.0000	3.3035	2577.6287
2295.841	-0.2119	0.0000	3.3040	2574.3929
2295.862	-0.2277	0.0000	3.3045	2571.1612
2295.882	-0.2308	0.0000	3.3050	2567.9336
2295.902	-0.1709	0.0000	3.3054	2564.7099
2295.922	-0.1993	0.0000	3.3059	2561.4904
2295.943	-0.2214	0.0000	3.3064	2558.2749
2295.963	-0.2340	0.0000	3.3068	2555.0634
2295.983	-0.2088	0.0000	3.3073	2551.8560
2296.004	-0.1867	0.0000	3.3077	2548.6525
2296.024	-0.2088	0.0000	3.3081	2545.4531
2296.044	-0.2308	0.0000	3.3086	2542.2578
2296.064	-0.2623	0.0000	3.3090	2539.0664
2296.085	-0.1867	0.0000	3.3094	2535.8790
2296.105	-0.2182	0.0000	3.3098	2532.6957
2296.125	-0.2434	0.0000	3.3102	2529.5163
2296.146	-0.2560	0.0000	3.3106	2526.3410
2296.166	-0.1867	0.0000	3.3110	2523.1696
2296.186	-0.1962	0.0000	3.3114	2520.0022
2296.206	-0.2466	0.0000	3.3118	2516.8388
2296.227	-0.2623	0.0000	3.3122	2513.6794
2296.247	-0.2402	0.0000	3.3126	2510.5239
2296.267	-0.1646	0.0000	3.3129	2507.3724
2296.288	-0.2214	0.0000	3.3133	2504.2248
2296.308	-0.2308	0.0000	3.3137	2501.0812
2296.328	-0.2623	0.0000	3.3140	2497.9416
2296.348	-0.2025	0.0000	3.3144	2494.8059
2296.369	-0.1836	0.0000	3.3148	2491.6741
2296.389	-0.2214	0.0000	3.3151	2488.5463
2296.409	-0.2560	0.0000	3.3154	2485.4224
2296.429	-0.2308	0.0000	3.3158	2482.3024
2296.450	-0.1646	0.0000	3.3161	2479.1863
2296.470	-0.1993	0.0000	3.3164	2476.0741
2296.490	-0.2402	0.0000	3.3168	2472.9659
2296.511	-0.2623	0.0000	3.3171	2469.8616
2296.531	-0.1773	0.0000	3.3174	2466.7611
2296.551	-0.1709	0.0000	3.3177	2463.6646
2296.571	-0.2277	0.0000	3.3180	2460.5719
2296.592	-0.2402	0.0000	3.3183	2457.4831
2296.612	-0.2056	0.0000	3.3186	2454.3982
2296.632	-0.1993	0.0000	3.3189	2451.3172
2296.653	-0.2402	0.0000	3.3192	2448.2400
2296.673	-0.2560	0.0000	3.3195	2445.1668
2296.693	-0.2150	0.0000	3.3198	2442.0973
2296.713	-0.1584	0.0000	3.3201	2439.0317
2296.734	-0.2088	0.0000	3.3204	2435.9700
2296.754	-0.2497	0.0000	3.3207	2432.9121
2296.774	-0.2434	0.0000	3.3209	2429.8581
2296.795	-0.1836	0.0000	3.3212	2426.8079
2296.815	-0.2056	0.0000	3.3215	2423.7615
2296.835	-0.2056	0.0000	3.3217	2420.7190
2296.855	-0.2591	0.0000	3.3220	2417.6802
2296.876	-0.2150	0.0000	3.3222	2414.6453
2296.896	-0.1867	0.0000	3.3225	2411.6142
2296.916	-0.2056	0.0000	3.3228	2408.5869
2296.937	-0.2371	0.0000	3.3230	2405.5634
2296.957	-0.2529	0.0000	3.3232	2402.5437
2296.977	-0.1773	0.0000	3.3235	2399.5278
2296.997	-0.1741	0.0000	3.3237	2396.5157
2297.018	-0.1962	0.0000	3.3240	2393.5074
2297.038	-0.2402	0.0000	3.3242	2390.5028
2297.058	-0.2277	0.0000	3.3244	2387.5021
2297.078	-0.1709	0.0000	3.3246	2384.5050
2297.099	-0.1993	0.0000	3.3249	2381.5118
2297.119	-0.2182	0.0000	3.3251	2378.5223
2297.139	-0.2497	0.0000	3.3253	2375.5366
2297.160	-0.1930	0.0000	3.3255	2372.5546
2297.180	-0.1584	0.0000	3.3257	2369.5763
2297.200	-0.2560	0.0000	3.3259	2366.6018
2297.221	-0.2402	0.0000	3.3262	2363.6311
2297.241	-0.1930	0.0000	3.3264	2360.6640
2297.261	-0.1898	0.0000	3.3266	2357.7007
2297.281	-0.2245	0.0000	3.3268	2354.7411
2297.302	-0.2340	0.0000	3.3270	2351.7853
2297.322	-0.2308	0.0000	3.3272	2348.8331
2297.342	-0.1836	0.0000	3.3273	2345.8847
2297.363	-0.1898	0.0000	3.3275	2342.9399
2297.383	-0.2434	0.0000	3.3277	2339.9989
2297.403	-0.2466	0.0000	3.3279	2337.0615
2297.423	-0.1898	0.0000	3.3281	2334.1278
2297.444	-0.2056	0.0000	3.3283	2331.1979
2297.464	-0.2371	0.0000	3.3284	2328.2716
2297.484	-0.2497	0.0000	3.3286	2325.3489
2297.505	-0.1930	0.0000	3.3288	2322.4300
2297.525	-0.1804	0.0000	3.3290	2319.5147
2297.545	-0.1993	0.0000	3.3291	2316.6030
2297.565	-0.2497	0.0000	3.3293	2313.6951
2297.586	-0.2277	0.0000	3.3295	2310.7907
2297.606	-0.1741	0.0000	3.3296	2307.8901
2297.626	-0.1930	0.0000	3.3298	2304.9930
2297.646	-0.2340	0.0000	3.3300	2302.0996
2297.667	-0.2340	0.0000	3.3301	2299.2099
2297.687	-0.1836	0.0000	3.3303	2296.3238
2297.707	-0.1646	0.0000	3.3304	2293.4412
2297.728	-0.2340	-0.1356	3.3070	2290.5386
2297.748	-0.2245	0.0000	3.2850	2287.6408
2297.768	-0.2654	0.0000	3.2857	2284.7692
2297.788	-0.1962	0.0000	3.2864	2281.9012
2297.809	-0.1962	0.0000	3.2871	2279.0368
2297.829	-0.2245	0.0000	3.2878	2276.1760
2297.849	-0.2308	0.0000	3.2885	2273.3188
2297.870	-0.2088	0.0000	3.2892	2270.4652
2297.890	-0.1898	0.0000	3.2898	2267.6152
2297.910	-0.2056	0.0000	3.2905	2264.7687
2297.930	-0.2466	0.0000	3.2911	2261.9258
2297.951	-0.2371	0.0000	3.2918	2259.0865
2297.971	-0.1741	0.0000	3.2924	2256.2508
2297.991	-0.1962	0.0000	3.2930	2253.4186
2298.012	-0.2340	0.0000	3.2937	2250.5900
2298.032	-0.2654	0.0000	3.2943	2247.7649
2298.052	-0.1867	0.0000	3.2949	2244.9434
2298.072	-0.1867	0.0000	3.2955	2242.1254
2298.093	-0.2466	0.0000	3.2961	2239.3110
2298.113	-0.2497	0.0000	3.2966	2236.5001
2298.133	-0.1993	-0.1356	3.2748	2233.6701
2298.154	-0.1867	0.0000	3.2520	2230.8426
2298.174	-0.2025	0.0000	3.2532	2228.0423
2298.194	-0.2591	0.0000	3.2543	2225.2455
2298.214	-0.2308	0.0000	3.2554	2222.4523
2298.235	-0.1804	0.0000	3.2565	2219.6626
2298.255	-0.2088	0.0000	3.2575	2216.8763
2298.275	-0.2308	0.0000	3.2586	2214.0936
2298.296	-0.2402	0.0000	3.2596	2211.3144
2298.316	-0.1962	0.0000	3.2607	2208.5386
2298.336	-0.1993	0.0000	3.2617	2205.7663
2298.357	-0.2402	0.0000	3.2627	2202.9976
2298.377	-0.2529	0.0000	3.2637	2200.2323
2298.397	-0.1898	0.0000	3.2647	2197.4704
2298.417	-0.1804	0.0000	3.2657	2194.7121
2298.438	-0.2182	0.0000	3.2666	2191.9572
2298.458	-0.2529	0.0000	3.2676	2189.2057
2298.478	-0.2308	0.0000	3.2685	2186.4577
2298.498	-0.1678	0.0000	3.2694	2183.7132
2298.519	-0.1804	0.0000	3.2703	2180.9721
2298.539	-0.2214	0.0000	3.2712	2178.2345
2298.559	-0.2497	0.0000	3.2721	2175.5003
2298.580	-0.2056	0.0000	3.2730	2172.7695
2298.600	-0.1552	0.0000	3.2739	2170.0422
2298.620	-0.2056	0.0000	3.2747	2167.3183
2298.640	-0.2277	0.0000	3.2756	2164.5978
2298.661	-0.2308	0.0000	3.2764	2161.8807
2298.681	-0.1741	0.0000	3.2773	2159.1670
2298.701	-0.2308	0.0000	3.2781	2156.4568
2298.722	-0.2434	0.0000	3.2789	2153.7499
2298.742	-0.2466	0.0000	3.2797	2151.0464
2298.762	-0.1584	0.0000	3.2805	2148.3464
2298.783	-0.1993	0.0000	3.2812	2145.6497
2298.803	-0.2371	0.0000	3.2820	2142.9564
2298.823	-0.2245	0.0000	3.2828	2140.2665
2298.844	-0.1584	0.0000	3.2835	2137.5800
2298.864	-0.2088	0.0000	3.2842	2134.8969
2298.884	-0.2308	0.0000	3.2850	2132.2171
2298.905	-0.2245	0.0000	3.2857	2129.5407
2298.925	-0.1867	0.0000	3.2864	2126.8676
2298.945	-0.2182	0.0000	3.2871	2124.1979
2298.965	-0.2340	0.0000	3.2878	2121.5316
2298.986	-0.2434	0.0000	3.2885	2118.8686
2299.006	-0.1804	0.0000	3.2891	2116.2089
2299.026	-0.1993	0.0000	3.2898	2113.5526
2299.047	-0.2529	0.0000	3.2905	2110.8996
2299.067	-0.1836	0.0000	3.2911	2108.2500
2299.087	-0.1773	0.0000	3.2918	2105.6037
2299.108	-0.2340	0.0000	3.2924	2102.9607
2299.128	-0.2560	0.0000	3.2930	2100.3210
2299.148	-0.2150	0.0000	3.2936	2097.6847
2299.169	-0.1898	0.0000	3.2943	2095.0516
2299.189	-0.2214	0.0000	3.2949	2092.4219
2299.209	-0.2718	0.0000	3.2955	2089.7954
2299.229	-0.2150	0.0000	3.2960	2087.1723
2299.250	-0.1741	0.0000	3.2966	2084.5525
2299.270	-0.2150	0.0000	3.2972	2081.9359
2299.290	-0.2497	0.0000	3.2978	2079.3226
2299.311	-0.2654	0.0000	3.2983	2076.7127
2299.331	-0.1709	0.0000	3.2989	2074.1059
2299.351	-0.1804	0.0000	3.2994	2071.5025
2299.372	-0.2277	0.0000	3.3000	2068.9023
2299.392	-0.2371	0.0000	3.3005	2066.3054
2299.412	-0.1836	0.0000	3.3010	2063.7118
2299.432	-0.1678	0.0000	3.3015	2061.1214
2299.453	-0.2150	0.0000	3.3020	2058.5343
2299.473	-0.2466	0.0000	3.3026	2055.9504
2299.493	-0.2434	0.0000	3.3031	2053.3698
2299.513	-0.1521	0.0000	3.3035	2050.7924
2299.534	-0.1867	0.0000	3.3040	2048.2182
2299.554	-0.2371	0.0000	3.3045	2045.6473
2299.574	-0.2402	0.0000	3.3050	2043.0796
2299.595	-0.1867	0.0000	3.3055	2040.5151
2299.615	-0.1804	0.0000	3.3059	2037.9539
2299.635	-0.2119	0.0000	3.3064	2035.3959
2299.655	-0.2623	0.0000	3.3068	2032.8410
2299.676	-0.2308	0.0000	3.3073	2030.2894
2299.696	-0.1678	0.0000	3.3077	2027.7410
2299.716	-0.1898	0.0000	3.3082	2025.1958
2299.736	-0.2371	0.0000	3.3086	2022.6538
2299.757	-0.2466	0.0000	3.3090	2020.1150
2299.777	-0.2182	0.0000	3.3094	2017.5793
2299.797	-0.1836	0.0000	3.3098	2015.0469
2299.818	-0.2182	0.0000	3.3102	2012.5176
2299.838	-0.2371	0.0000	3.3106	2009.9915
2299.858	-0.2466	0.0000	3.3110	2007.4686
2299.879	-0.1709	0.0000	3.3114	2004.9489
2299.899	-0.2214	0.0000	3.3118	2002.4323
2299.919	-0.2434	0.0000	3.3122	1999.9189
2299.939	-0.2245	0.0000	3.3126	1997.4086
2299.960	-0.1678	0.0000	3.3130	1994.9015
2299.980	-0.1804	0.0000	3.3133	1992.3975
2300.000	-0.2088	0.0000	3.3137	1989.8967
2300.021	-0.2466	0.0000	3.3141	1987.3990
2300.041	-0.1709	0.0000	3.3144	1984.9045
2300.061	-0.1773	0.0000	3.3148	1982.4131
2300.081	-0.2308	0.0000	3.3151	1979.9248
2300.102	-0.2402	0.0000	3.3155	1977.4396
2300.122	-0.2150	0.0000	3.3158	1974.9576
2300.142	-0.1521	0.0000	3.3161	1972.4787
2300.163	-0.1898	0.0000	3.3165	1970.0029
2300.183	-0.2340	0.0000	3.3168	1967.5302
2300.203	-0.2402	0.0000	3.3171	1965.0606
2300.223	-0.1867	0.0000	3.3174	1962.5941
2300.244	-0.1741	0.0000	3.3177	1960.1307
2300.264	-0.2277	0.0000	3.3180	1957.6704
2300.284	-0.2623	0.0000	3.3184	1955.2132
2300.305	-0.2245	0.0000	3.3187	1952.7591
2300.325	-0.1741	0.0000	3.3190	1950.3080
2300.345	-0.2150	0.0000	3.3193	1947.8600
2300.365	-0.2277	0.0000	3.3195	1945.4152
2300.386	-0.2434	0.0000	3.3198	1942.9733
2300.406	-0.1709	0.0000	3.3201	1940.5346
2300.426	-0.1993	0.0000	3.3204	1938.0989
2300.446	-0.2371	0.0000	3.3207	1935.6663
2300.467	-0.2654	0.0000	3.3209	1933.2367
2300.487	-0.1962	0.0000	3.3212	1930.8102
2300.507	-0.1741	0.0000	3.3215	1928.3867
2300.528	-0.2308	0.0000	3.3217	1925.9663
2300.548	-0.2340	0.0000	3.3220	1923.5489
2300.568	-0.2214	0.0000	3.3223	1921.1345
2300.588	-0.1773	0.0000	3.3225	1918.7232
2300.609	-0.2150	0.0000	3.3228	1916.3149
2300.629	-0.2025	0.0000	3.3230	1913.9096
2300.649	-0.2497	0.0000	3.3233	1911.5073
2300.670	-0.1741	0.0000	3.3235	1909.1081
2300.690	-0.1898	0.0000	3.3237	1906.7119
2300.710	-0.2434	0.0000	3.3240	1904.3187
2300.731	-0.2591	0.0000	3.3242	1901.9285
2300.751	-0.2088	0.0000	3.3244	1899.5413
2300.771	-0.1584	0.0000	3.3247	1897.1571
2300.791	-0.2056	0.0000	3.3249	1894.7758
2300.812	-0.2402	0.0000	3.3251	1892.3976
2300.832	-0.2245	0.0000	3.3253	1890.0224
2300.852	-0.1773	0.0000	3.3255	1887.6501
2300.872	-0.1962	0.0000	3.3257	1885.2808
2300.893	-0.2434	-0.1356	3.3024	1882.8908
2300.913	-0.2623	0.0000	3.2804	1880.5050
2300.933	-0.2119	0.0000	3.2812	1878.1447
2300.954	-0.1709	0.0000	3.2820	1875.7873
2300.974	-0.2056	0.0000	3.2827	1873.4329
2300.994	-0.2308	0.0000	3.2835	1871.0815
2301.014	-0.2529	0.0000	3.2842	1868.7331
2301.035	-0.1773	0.0000	3.2849	1866.3875
2301.055	-0.1898	0.0000	3.2857	1864.0450
2301.075	-0.2214	0.0000	3.2864	1861.7053
2301.096	-0.2277	0.0000	3.2871	1859.3686
2301.116	-0.1962	0.0000	3.2878	1857.0349
2301.136	-0.1646	0.0000	3.2884	1854.7041
2301.156	-0.2150	0.0000	3.2891	1852.3762
2301.177	-0.2119	0.0000	3.2898	1850.0512
2301.197	-0.2245	0.0000	3.2904	1847.7291
2301.217	-0.1836	0.0000	3.2911	1845.4100
2301.237	-0.1962	0.0000	3.2917	1843.0938
2301.258	-0.2245	0.0000	3.2924	1840.7804
2301.278	-0.2340	0.0000	3.2930	1838.4700
2301.298	-0.2119	0.0000	3.2936	1836.1625
2301.319	-0.1930	0.0000	3.2942	1833.8579
2301.339	-0.2182	0.0000	3.2948	1831.5562
2301.359	-0.2718	0.0000	3.2954	1829.2573
2301.380	-0.2214	0.0000	3.2960	1826.9614
2301.400	-0.1741	0.0000	3.2966	1824.6683
2301.420	-0.2119	0.0000	3.2972	1822.3782
2301.440	-0.2182	0.0000	3.2977	1820.0909
2301.461	-0.2434	0.0000	3.2983	1817.8064
2301.481	-0.1773	0.0000	3.2989	1815.5249
2301.501	-0.2025	0.0000	3.2994	1813.2462
2301.522	-0.2340	0.0000	3.2999	1810.9703
2301.542	-0.2497	0.0000	3.3005	1808.6974
2301.562	-0.1898	0.0000	3.3010	1806.4272
2301.582	-0.1993	0.0000	3.3015	1804.1600
2301.603	-0.2308	0.0000	3.3020	1801.8955
2301.623	-0.2434	0.0000	3.3025	1799.6340
2301.643	-0.2340	0.0000	3.3030	1797.3752
2301.663	-0.1709	0.0000	3.3035	1795.1193
2301.684	-0.1962	0.0000	3.3040	1792.8663
2301.704	-0.2245	0.0000	3.3045	1790.6160
2301.724	-0.2434	0.0000	3.3050	1788.3686
2301.745	-0.1867	0.0000	3.3054	1786.1240
2301.765	-0.1867	0.0000	3.3059	1783.8822
2301.785	-0.2214	0.0000	3.3064	1781.6433
2301.805	-0.2434	0.0000	3.3068	1779.4071
2301.826	-0.2466	0.0000	3.3073	1777.1738
2301.846	-0.1709	0.0000	3.3077	1774.9433
2301.866	-0.1804	0.0000	3.3081	1772.7155
2301.887	-0.2214	0.0000	3.3086	1770.4906
2301.907	-0.2371	0.0000	3.3090	1768.2684
2301.927	-0.1741	0.0000	3.3094	1766.0491
2301.947	-0.1898	0.0000	3.3098	1763.8325
2301.968	-0.2150	0.0000	3.3102	1761.6188
2301.988	-0.2529	0.0000	3.3106	1759.4078
2302.008	-0.2119	0.0000	3.3110	1757.1995
2302.029	-0.1867	0.0000	3.3114	1754.9941
2302.049	-0.2434	0.0000	3.3118	1752.7914
2302.069	-0.2591	0.0000	3.3122	1750.5915
2302.089	-0.2497	0.0000	3.3126	1748.3943
2302.110	-0.1773	0.0000	3.3130	1746.2000
2302.130	-0.2088	0.0000	3.3133	1744.0083
2302.150	-0.2466	0.0000	3.3137	1741.8194
2302.171	-0.2686	0.0000	3.3140	1739.6333
2302.191	-0.2025	-0.1356	3.2919	1737.4273
2302.211	-0.1741	0.0000	3.2701	1735.2241
2302.231	-0.2182	0.0000	3.2710	1733.0463
2302.252	-0.2466	0.0000	3.2719	1730.8712
2302.272	-0.2434	0.0000	3.2728	1728.6988
2302.292	-0.1773	0.0000	3.2737	1726.5291
2302.312	-0.1867	0.0000	3.2745	1724.3622
2302.333	-0.2150	0.0000	3.2754	1722.1980
2302.353	-0.2623	0.0000	3.2762	1720.0365
2302.373	-0.2119	0.0000	3.2770	1717.8777
2302.394	-0.2025	0.0000	3.2779	1715.7216
2302.414	-0.2434	0.0000	3.2787	1713.5683
2302.434	-0.2466	0.0000	3.2795	1711.4176
2302.455	-0.2056	0.0000	3.2803	1709.2697
2302.475	-0.1741	0.0000	3.2810	1707.1244
2302.495	-0.2088	0.0000	3.2818	1704.9819
2302.515	-0.2402	0.0000	3.2826	1702.8420
2302.536	-0.2497	0.0000	3.2833	1700.7048
2302.556	-0.1867	0.0000	3.2841	1698.5703
2302.576	-0.1898	0.0000	3.2848	1696.4385
2302.596	-0.2150	0.0000	3.2855	1694.3093
2302.617	-0.2245	0.0000	3.2862	1692.1829
2302.637	-0.2182	0.0000	3.2869	1690.0591
2302.657	-0.1836	0.0000	3.2876	1687.9379
2302.678	-0.2025	0.0000	3.2883	1685.8195
2302.698	-0.2497	0.0000	3.2890	1683.7037
2302.718	-0.2434	0.0000	3.2896	1681.5905
2302.738	-0.1741	0.0000	3.2903	1679.4800
2302.759	-0.2119	0.0000	3.2910	1677.3722
2302.779	-0.2402	0.0000	3.2916	1675.2670
2302.799	-0.2497	0.0000	3.2922	1673.1644
2302.820	-0.1898	0.0000	3.2929	1671.0645
2302.840	-0.2214	0.0000	3.2935	1668.9672
2302.860	-0.2466	0.0000	3.2941	1666.8726
2302.881	-0.2150	0.0000	3.2947	1664.7806
2302.901	-0.1773	0.0000	3.2953	1662.6912
2302.921	-0.2214	0.0000	3.2959	1660.6044
2302.942	-0.2434	0.0000	3.2965	1658.5203
2302.962	-0.2497	0.0000	3.2971	1656.4388
2302.982	-0.1773	0.0000	3.2976	1654.3599
2303.003	-0.1993	0.0000	3.2982	1652.2836
2303.023	-0.2560	0.0000	3.2987	1650.2099
2303.043	-0.2150	0.0000	3.2993	1648.1388
2303.064	-0.1930	0.0000	3.2998	1646.0703
2303.084	-0.2497	0.0000	3.3004	1644.0044
2303.104	-0.2623	0.0000	3.3009	1641.9411
2303.124	-0.2214	0.0000	3.3014	1639.8804
2303.145	-0.1804	0.0000	3.3019	1637.8223
2303.165	-0.2088	0.0000	3.3024	1635.7668
2303.185	-0.2402	0.0000	3.3029	1633.7138
2303.206	-0.2529	0.0000	3.3034	1631.6635
2303.226	-0.1773	0.0000	3.3039	1629.6157
2303.246	-0.1993	0.0000	3.3044	1627.5705
2303.266	-0.2340	0.0000	3.3049	1625.5278
2303.287	-0.2340	0.0000	3.3053	1623.4877
2303.307	-0.1962	0.0000	3.3058	1621.4502
2303.327	-0.2025	0.0000	3.3063	1619.4152
2303.348	-0.2150	0.0000	3.3067	1617.3828
2303.368	-0.2560	0.0000	3.3072	1615.3529
2303.388	-0.1993	0.0000	3.3076	1613.3256
2303.409	-0.1678	0.0000	3.3080	1611.3009
2303.429	-0.2182	0.0000	3.3085	1609.2786
2303.449	-0.2623	0.0000	3.3089	1607.2590
2303.469	-0.2402	0.0000	3.3093	1605.2418
2303.490	-0.1709	0.0000	3.3097	1603.2272
2303.510	-0.1930	0.0000	3.3101	1601.2151
2303.530	-0.2371	0.0000	3.3105	1599.2056
2303.551	-0.2560	0.0000	3.3109	1597.1985
2303.571	-0.1898	0.0000	3.3113	1595.1940
2303.591	-0.1993	0.0000	3.3117	1593.1920
2303.611	-0.2150	0.0000	3.3121	1591.1925
2303.632	-0.2434	0.0000	3.3125	1589.1956
2303.652	-0.2214	0.0000	3.3129	1587.2011
2303.672	-0.1646	0.0000	3.3132	1585.2092
2303.693	-0.2056	0.0000	3.3136	1583.2197
2303.713	-0.2340	0.0000	3.3140	1581.2327
2303.733	-0.2466	0.0000	3.3143	1579.2483
2303.753	-0.1773	0.0000	3.3147	1577.2663
2303.774	-0.1836	0.0000	3.3150	1575.2868
2303.794	-0.2434	0.0000	3.3154	1573.3098
2303.814	-0.2654	0.0000	3.3157	1571.3353
2303.835	-0.1804	0.0000	3.3160	1569.3633
2303.855	-0.1962	0.0000	3.3164	1567.3937
2303.875	-0.2245	0.0000	3.3167	1565.4267
2303.896	-0.2434	0.0000	3.3170	1563.4621
2303.916	-0.1804	0.0000	3.3173	1561.4999
2303.936	-0.1836	0.0000	3.3177	1559.5402
2303.956	-0.2245	0.0000	3.3180	1557.5830
2303.977	-0.2402	0.0000	3.3183	1555.6282
2303.997	-0.2182	0.0000	3.3186	1553.6759
2304.017	-0.1741	0.0000	3.3189	1551.7261
2304.038	-0.2119	0.0000	3.3192	1549.7787
2304.058	-0.2466	0.0000	3.3195	1547.8337
2304.078	-0.2371	0.0000	3.3198	1545.8912
2304.098	-0.1773	0.0000	3.3200	1543.9511
2304.119	-0.1678	0.0000	3.3203	1542.0135
2304.139	-0.2277	0.0000	3.3206	1540.0783
2304.159	-0.2497	0.0000	3.3209	1538.1455
2304.179	-0.2466	0.0000	3.3211	1536.2152
2304.200	-0.1615	0.0000	3.3214	1534.2872
2304.220	-0.2088	0.0000	3.3217	1532.3617
2304.240	-0.2340	0.0000	3.3219	1530.4386
2304.261	-0.2591	0.0000	3.3222	1528.5180
2304.281	-0.2025	0.0000	3.3224	1526.5997
2304.301	-0.1773	0.0000	3.3227	1524.6839
2304.321	-0.2340	0.0000	3.3229	1522.7704
2304.342	-0.2497	0.0000	3.3232	1520.8594
2304.362	-0.2434	0.0000	3.3234	1518.9507
2304.382	-0.1962	0.0000	3.3237	1517.0445
2304.403	-0.2088	0.0000	3.3239	1515.1406
2304.423	-0.2371	0.0000	3.3241	1513.2392
2304.443	-0.2591	0.0000	3.3244	1511.3401
2304.463	-0.1836	0.0000	3.3246	1509.4434
2304.484	-0.2088	0.0000	3.3248	1507.5491
2304.504	-0.2308	0.0000	3.3250	1505.6572
2304.524	-0.2560	0.0000	3.3253	1503.7676
2304.545	-0.1993	0.0000	3.3255	1501.8805
2304.565	-0.1867	0.0000	3.3257	1499.9956
2304.585	-0.2182	0.0000	3.3259	1498.1132
2304.605	-0.2371	0.0000	3.3261	1496.2331
2304.626	-0.2466	0.0000	3.3263	1494.3554
2304.646	-0.1836	0.0000	3.3265	1492.4801
2304.666	-0.1867	0.0000	3.3267	1490.6071
2304.687	-0.2466	-0.1356	3.3033	1488.7127
2304.707	-0.2529	0.0000	3.2814	1486.8218
2304.727	-0.2025	0.0000	3.2821	1484.9560
2304.747	-0.1741	0.0000	3.2829	1483.0924
2304.768	-0.2056	0.0000	3.2836	1481.2312
2304.788	-0.2402	0.0000	3.2844	1479.3723
2304.808	-0.2402	0.0000	3.2851	1477.5158
2304.828	-0.1741	0.0000	3.2858	1475.6616
2304.849	-0.1898	0.0000	3.2865	1473.8097
2304.869	-0.2245	0.0000	3.2872	1471.9601
2304.889	-0.2560	0.0000	3.2879	1470.1129
2304.910	-0.2371	0.0000	3.2886	1468.2680
2304.930	-0.1836	0.0000	3.2893	1466.4254
2304.950	-0.2308	-0.1356	3.2675	1464.5625
2304.970	-0.2718	0.0000	3.2460	1462.7020
2304.991	-0.2466	0.0000	3.2472	1460.8664
2305.011	-0.1867	0.0000	3.2484	1459.0331
2305.031	-0.2056	0.0000	3.2495	1457.2021
2305.052	-0.2150	0.0000	3.2507	1455.3734
2305.072	-0.2686	0.0000	3.2518	1453.5470
2305.092	-0.2025	0.0000	3.2530	1451.7229
2305.112	-0.1867	0.0000	3.2541	1449.9011
2305.133	-0.2025	0.0000	3.2552	1448.0816
2305.153	-0.2308	0.0000	3.2563	1446.2643
2305.173	-0.2371	0.0000	3.2574	1444.4493
2305.193	-0.1898	0.0000	3.2584	1442.6367
2305.214	-0.2025	0.0000	3.2595	1440.8263
2305.234	-0.2308	0.0000	3.2605	1439.0181
2305.254	-0.2371	0.0000	3.2615	1437.2123
2305.275	-0.1646	0.0000	3.2626	1435.4087
2305.295	-0.2025	0.0000	3.2636	1433.6073
2305.315	-0.2245	0.0000	3.2645	1431.8083
2305.336	-0.2812	0.0000	3.2655	1430.0115
2305.356	-0.2119	0.0000	3.2665	1428.2169
2305.376	-0.1898	0.0000	3.2674	1426.4246
2305.396	-0.2119	0.0000	3.2684	1424.6346
2305.417	-0.2654	0.0000	3.2693	1422.8468
2305.437	-0.2466	0.0000	3.2702	1421.0612
2305.457	-0.1615	0.0000	3.2711	1419.2779
2305.477	-0.1962	0.0000	3.2720	1417.4968
2305.498	-0.2182	0.0000	3.2729	1415.7180
2305.518	-0.2402	0.0000	3.2738	1413.9414
2305.538	-0.2150	0.0000	3.2746	1412.1670
2305.559	-0.1773	0.0000	3.2755	1410.3949
2305.579	-0.2025	0.0000	3.2763	1408.6250
2305.599	-0.2591	0.0000	3.2771	1406.8573
2305.619	-0.2591	0.0000	3.2779	1405.0918
2305.640	-0.1804	0.0000	3.2787	1403.3286
2305.660	-0.2088	0.0000	3.2795	1401.5675
2305.680	-0.2245	0.0000	3.2803	1399.8087
2305.701	-0.2497	0.0000	3.2811	1398.0521
2305.721	-0.2119	0.0000	3.2819	1396.2977
2305.741	-0.1898	0.0000	3.2826	1394.5455
2305.761	-0.2182	0.0000	3.2834	1392.7954
2305.782	-0.2497	0.0000	3.2841	1391.0476
2305.802	-0.2591	0.0000	3.2849	1389.3020
2305.822	-0.1867	0.0000	3.2856	1387.5586
2305.842	-0.2025	0.0000	3.2863	1385.8174
2305.863	-0.2182	0.0000	3.2870	1384.0783
2305.883	-0.2749	0.0000	3.2877	1382.3414
2305.903	-0.2119	0.0000	3.2884	1380.6068
2305.924	-0.1867	0.0000	3.2890	1378.8743
2305.944	-0.2182	0.0000	3.2897	1377.1439
2305.964	-0.2497	0.0000	3.2904	1375.4158
2305.985	-0.2277	0.0000	3.2910	1373.6898
2306.005	-0.1615	0.0000	3.2917	1371.9660
2306.025	-0.2277	0.0000	3.2923	1370.2443
2306.045	-0.2340	0.0000	3.2929	1368.5248
2306.066	-0.2308	0.0000	3.2935	1366.8075
2306.086	-0.1646	0.0000	3.2942	1365.0923
2306.106	-0.2088	0.0000	3.2948	1363.3793
2306.126	-0.2340	0.0000	3.2954	1361.6684
2306.147	-0.2529	0.0000	3.2959	1359.9597
2306.167	-0.2371	0.0000	3.2965	1358.2531
2306.187	-0.1678	0.0000	3.2971	1356.5487
2306.208	-0.2119	0.0000	3.2977	1354.8464
2306.228	-0.2749	0.0000	3.2982	1353.1462
2306.248	-0.2402	0.0000	3.2988	1351.4482
2306.268	-0.1962	0.0000	3.2993	1349.7523
2306.289	-0.2150	0.0000	3.2999	1348.0586
2306.309	-0.2371	-0.1356	3.2780	1346.3444
2306.329	-0.2466	0.0000	3.2563	1344.6323
2306.349	-0.2277	0.0000	3.2574	1342.9450
2306.370	-0.1993	0.0000	3.2584	1341.2598
2306.390	-0.2340	0.0000	3.2595	1339.5767
2306.410	-0.2497	0.0000	3.2605	1337.8957
2306.431	-0.2466	0.0000	3.2616	1336.2168
2306.451	-0.1993	0.0000	3.2626	1334.5401
2306.471	-0.1962	0.0000	3.2636	1332.8654
2306.491	-0.2150	0.0000	3.2646	1331.1929
2306.512	-0.2529	0.0000	3.2655	1329.5224
2306.532	-0.1993	0.0000	3.2665	1327.8541
2306.552	-0.1867	0.0000	3.2674	1326.1878
2306.573	-0.2245	0.0000	3.2684	1324.5236
2306.593	-0.2591	0.0000	3.2693	1322.8616
2306.613	-0.2402	0.0000	3.2702	1321.2016
2306.633	-0.1804	0.0000	3.2711	1319.5437
2306.654	-0.2150	0.0000	3.2720	1317.8879
2306.674	-0.2150	0.0000	3.2729	1316.2341
2306.694	-0.2560	0.0000	3.2738	1314.5825
2306.715	-0.1804	0.0000	3.2746	1312.9329
2306.735	-0.1867	0.0000	3.2755	1311.2854
2306.755	-0.2371	0.0000	3.2763	1309.6399
2306.776	-0.2434	0.0000	3.2771	1307.9965
2306.796	-0.2088	0.0000	3.2780	1306.3552
2306.816	-0.1836	0.0000	3.2788	1304.7160
2306.837	-0.2434	0.0000	3.2796	1303.0788
2306.857	-0.2340	0.0000	3.2803	1301.4436
2306.877	-0.1646	0.0000	3.2811	1299.8105
2306.898	-0.2025	0.0000	3.2819	1298.1795
2306.918	-0.2529	0.0000	3.2826	1296.5505
2306.938	-0.2529	0.0000	3.2834	1294.9236
2306.958	-0.1804	0.0000	3.2841	1293.2987
2306.979	-0.1962	0.0000	3.2849	1291.6758
2306.999	-0.2529	0.0000	3.2856	1290.0550
2307.020	-0.2402	0.0000	3.2863	1288.4362
2307.040	-0.1836	0.0000	3.2870	1286.8194
2307.060	-0.2182	0.0000	3.2877	1285.2047
2307.081	-0.2560	0.0000	3.2884	1283.5920
2307.101	-0.2214	0.0000	3.2890	1281.9813
2307.121	-0.1962	0.0000	3.2897	1280.3727
2307.141	-0.2340	0.0000	3.2904	1278.7661
2307.162	-0.2623	0.0000	3.2910	1277.1615
2307.182	-0.2150	0.0000	3.2917	1275.5589
2307.202	-0.1615	0.0000	3.2923	1273.9583
2307.223	-0.2214	0.0000	3.2929	1272.3597
2307.243	-0.2308	0.0000	3.2936	1270.7632
2307.263	-0.2654	0.0000	3.2942	1269.1686
2307.283	-0.1930	0.0000	3.2948	1267.5760
2307.304	-0.1930	0.0000	3.2954	1265.9855
2307.324	-0.2434	0.0000	3.2960	1264.3969
2307.344	-0.2591	0.0000	3.2965	1262.8104
2307.365	-0.2214	0.0000	3.2971	1261.2258
2307.385	-0.1773	0.0000	3.2977	1259.6432
2307.405	-0.2088	0.0000	3.2982	1258.0626
2307.425	-0.2466	0.0000	3.2988	1256.4840
2307.446	-0.2214	0.0000	3.2993	1254.9074
2307.466	-0.1709	0.0000	3.2999	1253.3327
2307.486	-0.1867	0.0000	3.3004	1251.7601
2307.507	-0.2340	0.0000	3.3009	1250.1894
2307.527	-0.2434	0.0000	3.3015	1248.6207
2307.547	-0.2056	0.0000	3.3020	1247.0539
2307.567	-0.1898	0.0000	3.3025	1245.4891
2307.588	-0.2340	0.0000	3.3030	1243.9263
2307.608	-0.2623	0.0000	3.3035	1242.3654
2307.628	-0.2497	0.0000	3.3040	1240.8065
2307.648	-0.1678	0.0000	3.3044	1239.2496
2307.669	-0.1930	0.0000	3.3049	1237.6946
2307.689	-0.2402	0.0000	3.3054	1236.1416
2307.709	-0.2560	0.0000	3.3059	1234.5905
2307.730	-0.1867	0.0000	3.3063	1233.0414
2307.750	-0.1836	0.0000	3.3068	1231.4942
2307.770	-0.2088	0.0000	3.3072	1229.9490
2307.790	-0.2529	0.0000	3.3077	1228.4057
2307.811	-0.2182	0.0000	3.3081	1226.8643
2307.831	-0.1584	0.0000	3.3085	1225.3249
2307.851	-0.2277	0.0000	3.3089	1223.7874
2307.872	-0.2497	0.0000	3.3094	1222.2518
2307.892	-0.2654	0.0000	3.3098	1220.7182
2307.912	-0.1646	0.0000	3.3102	1219.1865
2307.933	-0.1709	0.0000	3.3106	1217.6567
2307.953	-0.2371	0.0000	3.3110	1216.1288
2307.973	-0.2654	0.0000	3.3114	1214.6029
2307.993	-0.1962	0.0000	3.3118	1213.0788
2308.014	-0.1867	0.0000	3.3122	1211.5567
2308.034	-0.2277	0.0000	3.3125	1210.0365
2308.054	-0.2591	0.0000	3.3129	1208.5182
2308.075	-0.2277	0.0000	3.3133	1207.0018
2308.095	-0.1836	0.0000	3.3136	1205.4873
2308.115	-0.2182	0.0000	3.3140	1203.9748
2308.135	-0.2686	0.0000	3.3144	1202.4641
2308.156	-0.2402	0.0000	3.3147	1200.9553
2308.176	-0.1804	0.0000	3.3151	1199.4484
2308.196	-0.2214	0.0000	3.3154	1197.9434
2308.216	-0.2277	0.0000	3.3157	1196.4403
2308.237	-0.2434	0.0000	3.3161	1194.9391
2308.257	-0.2340	0.0000	3.3164	1193.4397
2308.277	-0.2056	0.0000	3.3167	1191.9423
2308.298	-0.2056	0.0000	3.3171	1190.4467
2308.318	-0.2497	0.0000	3.3174	1188.9530
2308.338	-0.2308	0.0000	3.3177	1187.4612
2308.359	-0.1646	0.0000	3.3180	1185.9713
2308.379	-0.2182	0.0000	3.3183	1184.4832
2308.399	-0.2560	0.0000	3.3186	1182.9970
2308.419	-0.2497	0.0000	3.3189	1181.5127
2308.440	-0.1962	0.0000	3.3192	1180.0302
2308.460	-0.1993	0.0000	3.3195	1178.5496
2308.480	-0.2182	0.0000	3.3198	1177.0708
2308.501	-0.2466	0.0000	3.3201	1175.5939
2308.521	-0.1930	0.0000	3.3204	1174.1189
2308.541	-0.1773	0.0000	3.3206	1172.6457
2308.561	-0.2245	0.0000	3.3209	1171.1744
2308.582	-0.2466	0.0000	3.3212	1169.7049
2308.602	-0.2245	0.0000	3.3214	1168.2372
2308.622	-0.1930	0.0000	3.3217	1166.7714
2308.643	-0.2088	0.0000	3.3220	1165.3075
2308.663	-0.2308	0.0000	3.3222	1163.8453
2308.683	-0.2466	0.0000	3.3225	1162.3851
2308.703	-0.1646	0.0000	3.3227	1160.9266
2308.724	-0.1867	0.0000	3.3230	1159.4700
2308.744	-0.2245	0.0000	3.3232	1158.0152
2308.764	-0.2591	0.0000	3.3235	1156.5622
2308.785	-0.2056	0.0000	3.3237	1155.1111
2308.805	-0.1993	0.0000	3.3239	1153.6618
2308.825	-0.2056	0.0000	3.3242	1152.2143
2308.845	-0.2560	0.0000	3.3244	1150.7686
2308.866	-0.2434	0.0000	3.3246	1149.3247
2308.886	-0.1898	0.0000	3.3248	1147.8827
2308.906	-0.2056	0.0000	3.3251	1146.4424
2308.927	-0.2340	0.0000	3.3253	1145.0040
2308.947	-0.2529	0.0000	3.3255	1143.5674
2308.967	-0.1962	0.0000	3.3257	1142.1326
2308.987	-0.1646	0.0000	3.3259	1140.6995
2309.008	-0.2245	0.0000	3.3261	1139.2683
2309.028	-0.2497	0.0000	3.3263	1137.8389
2309.048	-0.2277	0.0000	3.3265	1136.4113
2309.068	-0.1709	0.0000	3.3267	1134.9854
2309.089	-0.1930	0.0000	3.3269	1133.5614
2309.109	-0.2245	0.0000	3.3271	1132.1391
2309.129	-0.2371	0.0000	3.3273	1130.7187
2309.150	-0.2025	0.0000	3.3275	1129.3000
2309.170	-0.1646	0.0000	3.3277	1127.8831
2309.190	-0.2245	0.0000	3.3279	1126.4680
2309.210	-0.2497	0.0000	3.3281	1125.0546
2309.231	-0.2119	0.0000	3.3283	1123.6431
2309.251	-0.1962	0.0000	3.3284	1122.2333
2309.271	-0.2150	0.0000	3.3286	1120.8252
2309.292	-0.2245	0.0000	3.3288	1119.4190
2309.312	-0.2623	0.0000	3.3290	1118.0145
2309.332	-0.2119	0.0000	3.3291	1116.6117
2309.352	-0.1962	0.0000	3.3293	1115.2108
2309.373	-0.2308	0.0000	3.3295	1113.8116
2309.393	-0.2529	0.0000	3.3296	1112.4141
2309.413	-0.1962	0.0000	3.3298	1111.0184
2309.434	-0.1867	0.0000	3.3299	1109.6245
2309.454	-0.2056	0.0000	3.3301	1108.2323
2309.474	-0.2371	0.0000	3.3303	1106.8418
2309.494	-0.2214	0.0000	3.3304	1105.4531
2309.515	-0.1678	0.0000	3.3306	1104.0662
2309.535	-0.2088	0.0000	3.3307	1102.6810
2309.555	-0.2560	0.0000	3.3309	1101.2975
2309.576	-0.2402	0.0000	3.3310	1099.9158
2309.596	-0.1836	0.0000	3.3311	1098.5358
2309.616	-0.1930	0.0000	3.3313	1097.1575
2309.636	-0.2308	0.0000	3.3314	1095.7810
2309.657	-0.2466	0.0000	3.3316	1094.4062
2309.677	-0.2214	0.0000	3.3317	1093.0331
2309.697	-0.1836	0.0000	3.3318	1091.6617
2309.718	-0.2182	0.0000	3.3320	1090.2921
2309.738	-0.2560	0.0000	3.3321	1088.9242
2309.758	-0.2560	0.0000	3.3322	1087.5580
2309.778	-0.2056	0.0000	3.3324	1086.1935
2309.799	-0.1678	0.0000	3.3325	1084.8307
2309.819	-0.2340	0.0000	3.3326	1083.4697
2309.839	-0.2623	0.0000	3.3327	1082.1103
2309.859	-0.2340	0.0000	3.3329	1080.7527
2309.880	-0.1678	0.0000	3.3330	1079.3968
2309.900	-0.1836	0.0000	3.3331	1078.0425
2309.920	-0.2340	0.0000	3.3332	1076.6900
2309.941	-0.2591	0.0000	3.3333	1075.3392
2309.961	-0.1836	0.0000	3.3335	1073.9900
2309.981	-0.1962	0.0000	3.3336	1072.6426
2310.001	-0.2340	0.0000	3.3337	1071.2968
2310.022	-0.2466	0.0000	3.3338	1069.9528
2310.042	-0.1836	0.0000	3.3339	1068.6104
2310.062	-0.1741	0.0000	3.3340	1067.2697
2310.083	-0.2150	0.0000	3.3341	1065.9307
2310.103	-0.2466	0.0000	3.3342	1064.5934
2310.123	-0.2466	0.0000	3.3343	1063.2578
2310.143	-0.1741	0.0000	3.3344	1061.9238
2310.164	-0.2119	0.0000	3.3345	1060.5915
2310.184	-0.2466	0.0000	3.3346	1059.2609
2310.204	-0.2402	0.0000	3.3347	1057.9319
2310.225	-0.2214	0.0000	3.3348	1056.6047
2310.245	-0.1584	0.0000	3.3349	1055.2791
2310.265	-0.2214	0.0000	3.3350	1053.9551
2310.285	-0.2591	0.0000	3.3351	1052.6328
2310.306	-0.2245	0.0000	3.3352	1051.3122
2310.326	-0.1773	0.0000	3.3353	1049.9933
2310.346	-0.2119	0.0000	3.3354	1048.6760
2310.367	-0.2308	0.0000	3.3355	1047.3603
2310.387	-0.2560	0.0000	3.3356	1046.0463
2310.407	-0.1867	0.0000	3.3357	1044.7340
2310.427	-0.2119	0.0000	3.3357	1043.4233
2310.448	-0.2056	0.0000	3.3358	1042.1142
2310.468	-0.2277	0.0000	3.3359	1040.8068
2310.488	-0.2277	0.0000	3.3360	1039.5010
2310.508	-0.1741	0.0000	3.3361	1038.1969
2310.529	-0.2025	0.0000	3.3362	1036.8944
2310.549	-0.2434	0.0000	3.3362	1035.5935
2310.569	-0.2718	0.0000	3.3363	1034.2943
2310.590	-0.1867	0.0000	3.3364	1032.9967
2310.610	-0.1898	0.0000	3.3365	1031.7008
2310.630	-0.1962	0.0000	3.3365	1030.4064
2310.651	-0.2654	0.0000	3.3366	1029.1137
2310.671	-0.1741	0.0000	3.3367	1027.8227
2310.691	-0.1709	0.0000	3.3368	1026.5332
2310.711	-0.2214	0.0000	3.3368	1025.2453
2310.732	-0.2749	0.0000	3.3369	1023.9591
2310.752	-0.2088	0.0000	3.3370	1022.6745
2310.772	-0.1709	0.0000	3.3370	1021.3915
2310.793	-0.2371	0.0000	3.3371	1020.1101
2310.813	-0.2654	0.0000	3.3372	1018.8304
2310.833	-0.1615	0.0000	3.3373	1017.5522
2310.854	-0.1993	0.0000	3.3373	1016.2756
2310.874	-0.2182	0.0000	3.3374	1015.0007
2310.894	-0.2402	0.0000	3.3374	1013.7273
2310.915	-0.2025	0.0000	3.3375	1012.4555
2310.935	-0.1646	0.0000	3.3376	1011.1854
2310.955	-0.2182	0.0000	3.3376	1009.9168
2310.976	-0.2529	0.0000	3.3377	1008.6498
2310.996	-0.1930	0.0000	3.3378	1007.3845
2311.016	-0.2025	0.0000	3.3378	1006.1207
2311.037	-0.2214	0.0000	3.3379	1004.8584
2311.057	-0.2308	0.0000	3.3379	1003.5978
2311.077	-0.2088	0.0000	3.3380	1002.3388
2311.097	-0.1741	0.0000	3.3381	1001.0813
2311.118	-0.2182	0.0000	3.3381	999.8254
2311.138	-0.2497	0.0000	3.3382	998.5711
2311.158	-0.2214	0.0000	3.3382	997.3184
2311.178	-0.1836	0.0000	3.3383	996.0673
2311.199	-0.1898	0.0000	3.3383	994.8177
2311.219	-0.2402	0.0000	3.3384	993.5697
2311.239	-0.2466	0.0000	3.3384	992.3232
2311.260	-0.1773	0.0000	3.3385	991.0783
2311.280	-0.1930	0.0000	3.3385	989.8350
2311.300	-0.2340	0.0000	3.3386	988.5933
2311.320	-0.2654	0.0000	3.3386	987.3531
2311.341	-0.2025	0.0000	3.3387	986.1144
2311.361	-0.1521	0.0000	3.3387	984.8774
2311.381	-0.2056	0.0000	3.3388	983.6418
2311.402	-0.2371	0.0000	3.3388	982.4078
2311.422	-0.2402	0.0000	3.3389	981.1754
2311.442	-0.1741	0.0000	3.3389	979.9445
2311.462	-0.1804	0.0000	3.3390	978.7152
2311.483	-0.2434	0.0000	3.3390	977.4874
2311.503	-0.2466	0.0000	3.3391	976.2612
2311.523	-0.2277	0.0000	3.3391	975.0365
2311.544	-0.1930	0.0000	3.3391	973.8133
2311.564	-0.2245	0.0000	3.3392	972.5917
2311.584	-0.2529	0.0000	3.3392	971.3716
2311.604	-0.2402	0.0000	3.3393	970.1530
2311.625	-0.2497	0.0000	3.3393	968.9359
2311.645	-0.1930	0.0000	3.3393	967.7204
2311.665	-0.2623	0.0000	3.3394	966.5065
2311.686	-0.2560	0.0000	3.3394	965.2940
2311.706	-0.1962	0.0000	3.3395	964.0831
2311.726	-0.1930	0.0000	3.3395	962.8736
2311.746	-0.2371	0.0000	3.3395	961.6657
2311.767	-0.2529	0.0000	3.3396	960.4594
2311.787	-0.2214	0.0000	3.3396	959.2545
2311.807	-0.1615	0.0000	3.3397	958.0512
2311.828	-0.2371	0.0000	3.3397	956.8493
2311.848	-0.2434	0.0000	3.3397	955.6490
2311.868	-0.2214	0.0000	3.3398	954.4502
2311.888	-0.1773	0.0000	3.3398	953.2528
2311.909	-0.1962	0.0000	3.3398	952.0570
2311.929	-0.2214	0.0000	3.3399	950.8627
2311.949	-0.2402	0.0000	3.3399	949.6699
2311.970	-0.1962	0.0000	3.3399	948.4786
2311.990	-0.1773	0.0000	3.3400	947.2888
2312.010	-0.2245	0.0000	3.3400	946.1004
2312.030	-0.2371	0.0000	3.3400	944.9136
2312.051	-0.2025	0.0000	3.3401	943.7283
2312.071	-0.1962	0.0000	3.3401	942.5444
2312.091	-0.2088	0.0000	3.3401	941.3621
2312.112	-0.2591	0.0000	3.3402	940.1812
2312.132	-0.2340	0.0000	3.3402	939.0018
2312.152	-0.1867	0.0000	3.3402	937.8239
2312.172	-0.1898	0.0000	3.3402	936.6474
2312.193	-0.2340	0.0000	3.3403	935.4725
2312.213	-0.2371	0.0000	3.3403	934.2990
2312.233	-0.2088	0.0000	3.3403	933.1270
2312.254	-0.1898	0.0000	3.3404	931.9564
2312.274	-0.2025	0.0000	3.3404	930.7874
2312.294	-0.2402	0.0000	3.3404	929.6198
2312.314	-0.2434	0.0000	3.3404	928.4536
2312.335	-0.2088	0.0000	3.3405	927.2890
2312.355	-0.1709	0.0000	3.3405	926.1258
2312.375	-0.2182	0.0000	3.3405	924.9640
2312.396	-0.2654	0.0000	3.3405	923.8037
2312.416	-0.2182	0.0000	3.3406	922.6449
2312.436	-0.2088	0.0000	3.3406	921.4875
2312.456	-0.2308	0.0000	3.3406	920.3316
2312.477	-0.2277	0.0000	3.3406	919.1771
2312.497	-0.2686	0.0000	3.3407	918.0241
2312.517	-0.1962	0.0000	3.3407	916.8725
2312.537	-0.2025	0.0000	3.3407	915.7224
2312.558	-0.2371	0.0000	3.3407	914.5737
2312.578	-0.2529	0.0000	3.3408	913.4265
2312.598	-0.2182	0.0000	3.3408	912.2807
2312.619	-0.1741	0.0000	3.3408	911.1363
2312.639	-0.2056	0.0000	3.3408	909.9934
2312.659	-0.2623	0.0000	3.3408	908.8519
2312.680	-0.1930	0.0000	3.3409	907.7119
2312.700	-0.1804	0.0000	3.3409	906.5732
2312.720	-0.2245	0.0000	3.3409	905.4361
2312.740	-0.2560	0.0000	3.3409	904.3003
2312.761	-0.2371	0.0000	3.3409	903.1660
2312.781	-0.1930	0.0000	3.3410	902.0330
2312.801	-0.2056	0.0000	3.3410	900.9016
2312.822	-0.2402	0.0000	3.3410	899.7715
2312.842	-0.2623	0.0000	3.3410	898.6428
2312.862	-0.1867	0.0000	3.3410	897.5156
2312.882	-0.1867	0.0000	3.3411	896.3898
2312.903	-0.2245	0.0000	3.3411	895.2654
2312.923	-0.2560	0.0000	3.3411	894.1424
2312.943	-0.2308	0.0000	3.3411	893.0208
2312.963	-0.1709	0.0000	3.3411	891.9006
2312.984	-0.2025	0.0000	3.3412	890.7819
2313.004	-0.2277	0.0000	3.3412	889.6645
2313.024	-0.2560	0.0000	3.3412	888.5486
2313.045	-0.2150	0.0000	3.3412	887.4340
2313.065	-0.1646	0.0000	3.3412	886.3209
2313.085	-0.2088	0.0000	3.3412	885.2091
2313.105	-0.2434	0.0000	3.3413	884.0987
2313.126	-0.2340	0.0000	3.3413	882.9898
2313.146	-0.1615	0.0000	3.3413	881.8822
2313.166	-0.1898	0.0000	3.3413	880.7760
2313.186	-0.2245	0.0000	3.3413	879.6712
2313.207	-0.2277	0.0000	3.3413	878.5678
2313.227	-0.2088	0.0000	3.3413	877.4658
2313.247	-0.1678	0.0000	3.3414	876.3652
2313.268	-0.2245	0.0000	3.3414	875.2659
2313.288	-0.2623	0.0000	3.3414	874.1680
2313.308	-0.2466	0.0000	3.3414	873.0715
2313.329	-0.1867	0.0000	3.3414	871.9764
2313.349	-0.2214	0.0000	3.3414	870.8827
2313.369	-0.2308	0.0000	3.3415	869.7903
2313.389	-0.2119	0.0000	3.3415	868.6993
2313.410	-0.1678	0.0000	3.3415	867.6097
2313.430	-0.1930	0.0000	3.3415	866.5214
2313.450	-0.2529	0.0000	3.3415	865.4345
2313.471	-0.2686	0.0000	3.3415	864.3490
2313.491	-0.2119	0.0000	3.3415	863.2648
2313.511	-0.1962	0.0000	3.3415	862.1820
2313.531	-0.2182	0.0000	3.3416	861.1006
2313.552	-0.2560	0.0000	3.3416	860.0205
2313.572	-0.2150	0.0000	3.3416	858.9418
2313.592	-0.1993	0.0000	3.3416	857.8644
2313.613	-0.2245	0.0000	3.3416	856.7884
2313.633	-0.2182	0.0000	3.3416	855.7137
2313.653	-0.2434	0.0000	3.3416	854.6404
2313.673	-0.1804	0.0000	3.3416	853.5684
2313.694	-0.1993	0.0000	3.3417	852.4978
2313.714	-0.2277	0.0000	3.3417	851.4285
2313.734	-0.2529	0.0000	3.3417	850.3606
2313.754	-0.2371	0.0000	3.3417	849.2940
2313.775	-0.1741	0.0000	3.3417	848.2287
2313.795	-0.2308	-0.1356	3.3192	847.1422
2313.815	-0.2245	0.0000	3.2971	846.0571
2313.836	-0.2402	0.0000	3.2977	844.9959
2313.856	-0.1615	0.0000	3.2982	843.9360
2313.876	-0.1962	0.0000	3.2988	842.8775
2313.896	-0.2308	0.0000	3.2993	841.8203
2313.917	-0.2434	0.0000	3.2999	840.7644
2313.937	-0.1867	0.0000	3.3004	839.7099
2313.957	-0.1804	0.0000	3.3009	838.6567
2313.978	-0.2182	0.0000	3.3014	837.6048
2313.998	-0.2497	0.0000	3.3019	836.5542
2314.018	-0.2277	0.0000	3.3025	835.5049
2314.038	-0.1773	0.0000	3.3030	834.4570
2314.059	-0.2088	0.0000	3.3034	833.4104
2314.079	-0.2340	0.0000	3.3039	832.3651
2314.099	-0.2402	0.0000	3.3044	831.3211
2314.120	-0.1898	0.0000	3.3049	830.2784
2314.140	-0.1930	0.0000	3.3054	829.2370
2314.160	-0.2340	0.0000	3.3058	828.1969
2314.180	-0.2749	0.0000	3.3063	827.1582
2314.201	-0.1930	0.0000	3.3067	826.1207
2314.221	-0.1646	0.0000	3.3072	825.0845
2314.241	-0.1898	0.0000	3.3076	824.0497
2314.262	-0.2466	0.0000	3.3081	823.0161
2314.282	-0.2434	0.0000	3.3085	821.9839
2314.302	-0.1773	0.0000	3.3089	820.9529
2314.322	-0.1804	0.0000	3.3093	819.9233
2314.343	-0.2308	0.0000	3.3098	818.8949
2314.363	-0.2529	0.0000	3.3102	817.8678
2314.383	-0.2214	0.0000	3.3106	816.8420
2314.404	-0.1962	0.0000	3.3110	815.8175
2314.424	-0.2150	0.0000	3.3114	814.7943
2314.444	-0.2654	0.0000	3.3118	813.7724
2314.464	-0.2529	0.0000	3.3121	812.7517
2314.485	-0.1646	0.0000	3.3125	811.7324
2314.505	-0.2025	0.0000	3.3129	810.7143
2314.525	-0.2340	0.0000	3.3133	809.6975
2314.546	-0.2560	0.0000	3.3136	808.6819
2314.566	-0.2182	0.0000	3.3140	807.6677
2314.586	-0.1804	0.0000	3.3143	806.6547
2314.606	-0.2119	0.0000	3.3147	805.6430
2314.627	-0.2686	0.0000	3.3150	804.6325
2314.647	-0.2308	0.0000	3.3154	803.6234
2314.667	-0.1773	0.0000	3.3157	802.6155
2314.688	-0.1836	0.0000	3.3161	801.6088
2314.708	-0.2214	0.0000	3.3164	800.6035
2314.728	-0.2340	0.0000	3.3167	799.5994
2314.748	-0.1836	0.0000	3.3170	798.5965
2314.769	-0.1773	0.0000	3.3174	797.5949
2314.789	-0.2245	0.0000	3.3177	796.5946
2314.809	-0.2560	0.0000	3.3180	795.5955
2314.830	-0.2308	0.0000	3.3183	794.5977
2314.850	-0.1584	0.0000	3.3186	793.6011
2314.870	-0.2308	0.0000	3.3189	792.6058
2314.891	-0.2277	0.0000	3.3192	791.6117
2314.911	-0.1804	0.0000	3.3195	790.6189
2314.931	-0.2025	0.0000	3.3198	789.6274
2314.952	-0.2529	0.0000	3.3201	788.6370
2314.972	-0.2434	0.0000	3.3203	787.6480
2314.992	-0.1930	0.0000	3.3206	786.6601
2315.013	-0.2214	0.0000	3.3209	785.6735
2315.033	-0.2466	0.0000	3.3212	784.6882
2315.053	-0.2277	0.0000	3.3214	783.7040
2315.074	-0.2025	0.0000	3.3217	782.7211
2315.094	-0.2245	0.0000	3.3220	781.7395
2315.114	-0.2843	0.0000	3.3222	780.7591
2315.135	-0.2308	0.0000	3.3225	779.7799
2315.155	-0.1773	0.0000	3.3227	778.8019
2315.175	-0.2466	0.0000	3.3230	777.8252
2315.195	-0.2623	0.0000	3.3232	776.8497
2315.216	-0.2497	0.0000	3.3234	775.8754
2315.236	-0.1993	0.0000	3.3237	774.9024
2315.256	-0.2182	0.0000	3.3239	773.9305
2315.277	-0.2781	0.0000	3.3242	772.9599
2315.297	-0.2686	0.0000	3.3244	771.9905
2315.317	-0.1867	0.0000	3.3246	771.0224
2315.337	-0.1898	0.0000	3.3248	770.0554
2315.358	-0.2088	0.0000	3.3251	769.0896
2315.378	-0.2371	0.0000	3.3253	768.1251
2315.398	-0.2245	0.0000	3.3255	767.1618
2315.418	-0.1741	0.0000	3.3257	766.1997
2315.439	-0.2150	0.0000	3.3259	765.2388
2315.459	-0.2245	0.0000	3.3261	764.2791
2315.479	-0.2591	0.0000	3.3263	763.3206
2315.500	-0.2025	0.0000	3.3265	762.3633
2315.520	-0.1993	0.0000	3.3267	761.4072
2315.540	-0.2182	0.0000	3.3269	760.4523
2315.560	-0.2623	0.0000	3.3271	759.4986
2315.581	-0.2182	0.0000	3.3273	758.5462
2315.601	-0.1898	0.0000	3.3275	757.5949
2315.621	-0.2308	0.0000	3.3277	756.6448
2315.642	-0.2560	0.0000	3.3279	755.6959
2315.662	-0.2308	0.0000	3.3281	754.7482
2315.682	-0.1993	0.0000	3.3282	753.8016
2315.702	-0.1867	0.0000	3.3284	752.8563
2315.723	-0.2119	0.0000	3.3286	751.9122
2315.743	-0.2529	0.0000	3.3288	750.9692
2315.763	-0.2150	0.0000	3.3289	750.0274
2315.784	-0.1678	0.0000	3.3291	749.0868
2315.804	-0.2308	0.0000	3.3293	748.1474
2315.824	-0.2497	0.0000	3.3294	747.2092
2315.844	-0.2434	0.0000	3.3296	746.2721
2315.865	-0.1836	0.0000	3.3298	745.3362
2315.885	-0.2182	0.0000	3.3299	744.4015
2315.905	-0.2340	0.0000	3.3301	743.4680
2315.926	-0.2434	0.0000	3.3302	742.5357
2315.946	-0.1552	0.0000	3.3304	741.6045
2315.966	-0.1962	0.0000	3.3306	740.6745
2315.986	-0.2340	0.0000	3.3307	739.7456
2316.007	-0.2749	0.0000	3.3308	738.8179
2316.027	-0.2371	0.0000	3.3310	737.8914
2316.047	-0.1898	0.0000	3.3311	736.9661
2316.068	-0.2025	0.0000	3.3313	736.0419
2316.088	-0.2466	0.0000	3.3314	735.1188
2316.108	-0.2560	0.0000	3.3316	734.1970
2316.128	-0.1898	0.0000	3.3317	733.2763
2316.149	-0.1867	0.0000	3.3318	732.3567
2316.169	-0.2497	0.0000	3.3320	731.4383
2316.189	-0.2623	0.0000	3.3321	730.5210
2316.210	-0.2150	0.0000	3.3322	729.6050
2316.230	-0.1867	0.0000	3.3324	728.6900
2316.250	-0.2119	0.0000	3.3325	727.7762
2316.270	-0.2497	0.0000	3.3326	726.8636
2316.291	-0.2466	0.0000	3.3327	725.9521
2316.311	-0.1962	0.0000	3.3329	725.0417
2316.331	-0.1836	0.0000	3.3330	724.1325
2316.351	-0.2371	0.0000	3.3331	723.2244
2316.372	-0.2718	0.0000	3.3332	722.3175
2316.392	-0.2025	0.0000	3.3333	721.4117
2316.412	-0.1993	0.0000	3.3334	720.5070
2316.433	-0.2150	0.0000	3.3336	719.6035
2316.453	-0.2654	0.0000	3.3337	718.7011
2316.473	-0.2277	0.0000	3.3338	717.7999
2316.493	-0.1678	0.0000	3.3339	716.8997
2316.514	-0.2056	0.0000	3.3340	716.0008
2316.534	-0.2591	-0.1356	3.3117	715.0803
2316.554	-0.2402	0.0000	3.2896	714.1610
2316.575	-0.1930	0.0000	3.2902	713.2655
2316.595	-0.2025	0.0000	3.2909	712.3710
2316.615	-0.2466	0.0000	3.2915	711.4777
2316.636	-0.2749	0.0000	3.2922	710.5856
2316.656	-0.1962	0.0000	3.2928	709.6945
2316.676	-0.1836	0.0000	3.2934	708.8046
2316.696	-0.2214	0.0000	3.2940	707.9157
2316.717	-0.2497	0.0000	3.2946	707.0280
2316.737	-0.2277	0.0000	3.2952	706.1414
2316.757	-0.1709	0.0000	3.2958	705.2560
2316.777	-0.2150	0.0000	3.2964	704.3716
2316.798	-0.2371	0.0000	3.2970	703.4883
2316.818	-0.2529	0.0000	3.2976	702.6062
2316.838	-0.2214	0.0000	3.2981	701.7251
2316.859	-0.1867	0.0000	3.2987	700.8452
2316.879	-0.2277	0.0000	3.2992	699.9664
2316.899	-0.2497	0.0000	3.2998	699.0887
2316.919	-0.2308	0.0000	3.3003	698.2120
2316.940	-0.1678	0.0000	3.3008	697.3365
2316.960	-0.1993	0.0000	3.3014	696.4621
2316.980	-0.2308	0.0000	3.3019	695.5888
2317.001	-0.2466	0.0000	3.3024	694.7165
2317.021	-0.2119	0.0000	3.3029	693.8454
2317.041	-0.1709	0.0000	3.3034	692.9754
2317.061	-0.2150	0.0000	3.3039	692.1064
2317.082	-0.2560	0.0000	3.3043	691.2386
2317.102	-0.2277	0.0000	3.3048	690.3718
2317.122	-0.1773	0.0000	3.3053	689.5061
2317.143	-0.2088	0.0000	3.3058	688.6415
2317.163	-0.2277	0.0000	3.3062	687.7780
2317.183	-0.2402	0.0000	3.3067	686.9156
2317.203	-0.1804	0.0000	3.3071	686.0543
2317.224	-0.2025	0.0000	3.3076	685.1940
2317.244	-0.2623	0.0000	3.3080	684.3349
2317.264	-0.2718	0.0000	3.3084	683.4768
2317.285	-0.2056	0.0000	3.3089	682.6198
2317.305	-0.1867	0.0000	3.3093	681.7638
2317.325	-0.2371	0.0000	3.3097	680.9090
2317.345	-0.2560	0.0000	3.3101	680.0552
2317.366	-0.2340	0.0000	3.3105	679.2024
2317.386	-0.1962	0.0000	3.3109	678.3508
2317.406	-0.2214	0.0000	3.3113	677.5002
2317.427	-0.2654	0.0000	3.3117	676.6507
2317.447	-0.2340	0.0000	3.3121	675.8023
2317.467	-0.1836	0.0000	3.3125	674.9549
2317.487	-0.1678	0.0000	3.3128	674.1086
2317.508	-0.2245	0.0000	3.3132	673.2633
2317.528	-0.2623	0.0000	3.3136	672.4191
2317.548	-0.2308	0.0000	3.3139	671.5760
2317.569	-0.1552	0.0000	3.3143	670.7339
2317.589	-0.1962	0.0000	3.3146	669.8929
2317.609	-0.2402	0.0000	3.3150	669.0530
2317.629	-0.2434	0.0000	3.3153	668.2141
2317.650	-0.1615	0.0000	3.3157	667.3762
2317.670	-0.2119	0.0000	3.3160	666.5394
2317.690	-0.2214	0.0000	3.3163	665.7037
2317.711	-0.2466	0.0000	3.3167	664.8690
2317.731	-0.2150	0.0000	3.3170	664.0353
2317.751	-0.1773	0.0000	3.3173	663.2027
2317.771	-0.2371	0.0000	3.3176	662.3712
2317.792	-0.2560	0.0000	3.3179	661.5407
2317.812	-0.2434	0.0000	3.3182	660.7112
2317.832	-0.1773	0.0000	3.3186	659.8828
2317.853	-0.2056	0.0000	3.3189	659.0554
2317.873	-0.2560	0.0000	3.3191	658.2290
2317.893	-0.2497	0.0000	3.3194	657.4037
2317.913	-0.1898	0.0000	3.3197	656.5795
2317.934	-0.1993	0.0000	3.3200	655.7562
2317.954	-0.2277	0.0000	3.3203	654.9340
2317.974	-0.2560	0.0000	3.3206	654.1128
2317.995	-0.2150	0.0000	3.3208	653.2927
2318.015	-0.1930	0.0000	3.3211	652.4736
2318.035	-0.2308	0.0000	3.3214	651.6555
2318.055	-0.2623	0.0000	3.3217	650.8385
2318.076	-0.2308	0.0000	3.3219	650.0224
2318.096	-0.1804	0.0000	3.3222	649.2074
2318.116	-0.2119	0.0000	3.3224	648.3935
2318.136	-0.2497	0.0000	3.3227	647.5805
2318.157	-0.2434	0.0000	3.3229	646.7686
2318.177	-0.2245	0.0000	3.3232	645.9576
2318.197	-0.1741	0.0000	3.3234	645.1477
2318.218	-0.2182	0.0000	3.3237	644.3389
2318.238	-0.2654	0.0000	3.3239	643.5310
2318.258	-0.2591	0.0000	3.3241	642.7242
2318.278	-0.1930	0.0000	3.3243	641.9183
2318.299	-0.1962	0.0000	3.3246	641.1135
2318.319	-0.2371	0.0000	3.3248	640.3097
2318.339	-0.2497	0.0000	3.3250	639.5069
2318.360	-0.2056	0.0000	3.3252	638.7051
2318.380	-0.1898	0.0000	3.3255	637.9043
2318.400	-0.2560	0.0000	3.3257	637.1045
2318.421	-0.2434	0.0000	3.3259	636.3057
2318.441	-0.1993	0.0000	3.3261	635.5079
2318.461	-0.1804	0.0000	3.3263	634.7112
2318.481	-0.2371	0.0000	3.3265	633.9154
2318.502	-0.2591	0.0000	3.3267	633.1206
2318.522	-0.2308	0.0000	3.3269	632.3268
2318.542	-0.1678	0.0000	3.3271	631.5341
2318.563	-0.2119	0.0000	3.3273	630.7423
2318.583	-0.2560	0.0000	3.3275	629.9515
2318.603	-0.2591	0.0000	3.3277	629.1617
2318.623	-0.2025	0.0000	3.3279	628.3729
2318.644	-0.1993	0.0000	3.3280	627.5851
2318.664	-0.2497	0.0000	3.3282	626.7983
2318.684	-0.2308	0.0000	3.3284	626.0124
2318.705	-0.1646	0.0000	3.3286	625.2276
2318.725	-0.2088	0.0000	3.3287	624.4437
2318.745	-0.2434	0.0000	3.3289	623.6608
2318.766	-0.2591	0.0000	3.3291	622.8789
2318.786	-0.1898	0.0000	3.3293	622.0980
2318.806	-0.2182	0.0000	3.3294	621.3181
2318.827	-0.2686	0.0000	3.3296	620.5391
2318.847	-0.2182	0.0000	3.3297	619.7612
2318.867	-0.1804	0.0000	3.3299	618.9842
2318.888	-0.2308	0.0000	3.3301	618.2081
2318.908	-0.2591	0.0000	3.3302	617.4331
2318.928	-0.2025	0.0000	3.3304	616.6590
2318.949	-0.1804	0.0000	3.3305	615.8859
2318.969	-0.2466	0.0000	3.3307	615.1138
2318.989	-0.2591	0.0000	3.3308	614.3426
2319.010	-0.1867	0.0000	3.3310	613.5724
2319.030	-0.2119	0.0000	3.3311	612.8032
2319.050	-0.2529	0.0000	3.3313	612.0349
2319.071	-0.2623	0.0000	3.3314	611.2676
2319.091	-0.1867	0.0000	3.3315	610.5013
2319.111	-0.1930	0.0000	3.3317	609.7359
2319.131	-0.2402	0.0000	3.3318	608.9715
2319.152	-0.2686	0.0000	3.3319	608.2081
2319.172	-0.2025	0.0000	3.3321	607.4456
2319.192	-0.1646	0.0000	3.3322	606.6840
2319.213	-0.2245	0.0000	3.3323	605.9235
2319.233	-0.2623	0.0000	3.3325	605.1639
2319.253	-0.2277	0.0000	3.3326	604.4052
2319.273	-0.1898	0.0000	3.3327	603.6475
2319.294	-0.2340	0.0000	3.3328	602.8907
2319.314	-0.2308	0.0000	3.3330	602.1349
2319.334	-0.2591	0.0000	3.3331	601.3800
2319.355	-0.2182	0.0000	3.3332	600.6261
2319.375	-0.1962	0.0000	3.3333	599.8731
2319.395	-0.2182	0.0000	3.3334	599.1211
2319.415	-0.2529	0.0000	3.3335	598.3700
2319.436	-0.2182	0.0000	3.3337	597.6199
2319.456	-0.1804	0.0000	3.3338	596.8707
2319.476	-0.2245	0.0000	3.3339	596.1225
2319.497	-0.2497	0.0000	3.3340	595.3752
2319.517	-0.2434	0.0000	3.3341	594.6288
2319.537	-0.1993	0.0000	3.3342	593.8833
2319.557	-0.2056	0.0000	3.3343	593.1388
2319.578	-0.2025	0.0000	3.3344	592.3953
2319.598	-0.2654	0.0000	3.3345	591.6526
2319.618	-0.2402	0.0000	3.3346	590.9110
2319.638	-0.1646	0.0000	3.3347	590.1702
2319.659	-0.2088	0.0000	3.3348	589.4303
2319.679	-0.2560	0.0000	3.3349	588.6914
2319.699	-0.2749	0.0000	3.3350	587.9535
2319.720	-0.1804	0.0000	3.3351	587.2164
2319.740	-0.1741	0.0000	3.3352	586.4803
2319.760	-0.2277	0.0000	3.3353	585.7451
2319.781	-0.2497	0.0000	3.3354	585.0108
2319.801	-0.1836	0.0000	3.3355	584.2774
2319.821	-0.1741	0.0000	3.3355	583.5450
2319.841	-0.2371	0.0000	3.3356	582.8135
2319.862	-0.2654	0.0000	3.3357	582.0829
2319.882	-0.2025	0.0000	3.3358	581.3532
2319.902	-0.1741	0.0000	3.3359	580.6244
2319.923	-0.2340	0.0000	3.3360	579.8966
2319.943	-0.2718	0.0000	3.3361	579.1697
2319.963	-0.2245	0.0000	3.3361	578.4436
2319.983	-0.1930	0.0000	3.3362	577.7185
2320.004	-0.2214	0.0000	3.3363	576.9943
2320.024	-0.2371	0.0000	3.3364	576.2710
2320.044	-0.2560	0.0000	3.3365	575.5487
2320.065	-0.2025	0.0000	3.3365	574.8272
2320.085	-0.2088	0.0000	3.3366	574.1066
2320.105	-0.2245	0.0000	3.3367	573.3869
2320.125	-0.2434	0.0000	3.3368	572.6682
2320.146	-0.2308	0.0000	3.3368	571.9503
2320.166	-0.1867	0.0000	3.3369	571.2334
2320.186	-0.1993	0.0000	3.3370	570.5173
2320.207	-0.2402	0.0000	3.3370	569.8022
2320.227	-0.2497	0.0000	3.3371	569.0879
2320.247	-0.1867	0.0000	3.3372	568.3745
2320.267	-0.1930	0.0000	3.3372	567.6621
2320.288	-0.2214	0.0000	3.3373	566.9505
2320.308	-0.2591	0.0000	3.3374	566.2398
2320.328	-0.2119	0.0000	3.3374	565.5300
2320.348	-0.1804	0.0000	3.3375	564.8212
2320.369	-0.2056	0.0000	3.3376	564.1131
2320.389	-0.2434	0.0000	3.3376	563.4060
2320.409	-0.2434	0.0000	3.3377	562.6998
2320.430	-0.1898	0.0000	3.3377	561.9945
2320.450	-0.1898	0.0000	3.3378	561.2900
2320.470	-0.2434	0.0000	3.3379	560.5865
2320.491	-0.2623	0.0000	3.3379	559.8838
2320.511	-0.2182	0.0000	3.3380	559.1820
2320.531	-0.1804	0.0000	3.3380	558.4810
2320.551	-0.2119	-0.1356	3.3156	557.7584
2320.572	-0.2781	0.0000	3.2924	557.0356
2320.592	-0.2308	0.0000	3.2930	556.3373
2320.612	-0.1836	0.0000	3.2936	555.6400
2320.633	-0.2277	0.0000	3.2943	554.9435
2320.653	-0.2434	0.0000	3.2949	554.2479
2320.673	-0.2402	0.0000	3.2955	553.5532
2320.693	-0.1993	0.0000	3.2960	552.8594
2320.714	-0.2025	0.0000	3.2966	552.1664
2320.734	-0.2466	0.0000	3.2972	551.4743
2320.754	-0.2591	0.0000	3.2978	550.7830
2320.775	-0.2150	0.0000	3.2983	550.0927
2320.795	-0.1867	0.0000	3.2989	549.4031
2320.815	-0.2214	0.0000	3.2994	548.7145
2320.835	-0.2591	0.0000	3.3000	548.0267
2320.856	-0.2371	0.0000	3.3005	547.3398
2320.876	-0.1646	0.0000	3.3010	546.6538
2320.896	-0.2056	0.0000	3.3015	545.9686
2320.916	-0.2340	0.0000	3.3020	545.2843
2320.937	-0.2497	0.0000	3.3025	544.6008
2320.957	-0.2214	0.0000	3.3030	543.9182
2320.977	-0.1836	0.0000	3.3035	543.2364
2320.998	-0.2245	0.0000	3.3040	542.5555
2321.018	-0.2371	0.0000	3.3045	541.8755
2321.038	-0.2560	0.0000	3.3050	541.1963
2321.058	-0.2025	0.0000	3.3055	540.5180
2321.079	-0.1930	0.0000	3.3059	539.8405
2321.099	-0.2402	0.0000	3.3064	539.1639
2321.119	-0.2591	0.0000	3.3068	538.4881
2321.139	-0.2182	0.0000	3.3073	537.8131
2321.160	-0.2025	0.0000	3.3077	537.1391
2321.180	-0.2277	0.0000	3.3081	536.4658
2321.200	-0.2497	0.0000	3.3086	535.7934
2321.221	-0.2560	0.0000	3.3090	535.1219
2321.241	-0.1709	0.0000	3.3094	534.4512
2321.261	-0.1836	0.0000	3.3098	533.7813
2321.281	-0.2340	0.0000	3.3102	533.1123
2321.302	-0.2402	0.0000	3.3106	532.4441
2321.322	-0.1584	0.0000	3.3110	531.7768
2321.342	-0.1962	0.0000	3.3114	531.1103
2321.363	-0.2245	0.0000	3.3118	530.4446
2321.383	-0.2591	0.0000	3.3122	529.7798
2321.403	-0.2182	0.0000	3.3126	529.1158
2321.424	-0.1773	0.0000	3.3130	528.4526
2321.444	-0.2150	0.0000	3.3133	527.7903
2321.464	-0.2623	0.0000	3.3137	527.1288
2321.484	-0.2497	0.0000	3.3141	526.4681
2321.505	-0.1836	0.0000	3.3144	525.8083
2321.525	-0.2025	0.0000	3.3148	525.1493
2321.545	-0.2466	0.0000	3.3151	524.4911
2321.566	-0.2402	0.0000	3.3155	523.8337
2321.586	-0.2245	0.0000	3.3158	523.1772
2321.606	-0.1898	0.0000	3.3161	522.5215
2321.626	-0.2088	0.0000	3.3165	521.8666
2321.647	-0.2654	0.0000	3.3168	521.2126
2321.667	-0.2560	0.0000	3.3171	520.5593
2321.687	-0.1804	0.0000	3.3174	519.9069
2321.707	-0.2119	0.0000	3.3177	519.2553
2321.728	-0.2245	0.0000	3.3180	518.6045
2321.748	-0.2623	0.0000	3.3184	517.9546
2321.768	-0.2182	0.0000	3.3187	517.3054
2321.789	-0.1709	0.0000	3.3190	516.6571
2321.809	-0.2277	0.0000	3.3192	516.0096
2321.829	-0.2781	0.0000	3.3195	515.3629
2321.849	-0.2497	0.0000	3.3198	514.7170
2321.870	-0.1836	0.0000	3.3201	514.0719
2321.890	-0.1993	0.0000	3.3204	513.4276
2321.910	-0.2529	0.0000	3.3207	512.7842
2321.931	-0.2497	0.0000	3.3209	512.1415
2321.951	-0.1993	0.0000	3.3212	511.4997
2321.971	-0.2025	0.0000	3.3215	510.8586
2321.991	-0.2182	-0.1356	3.2993	510.1958
2322.012	-0.2497	0.0000	3.2762	509.5327
2322.032	-0.2214	0.0000	3.2771	508.8941
2322.052	-0.1615	0.0000	3.2779	508.2564
2322.073	-0.2497	0.0000	3.2787	507.6194
2322.093	-0.2654	0.0000	3.2795	506.9832
2322.113	-0.2150	0.0000	3.2803	506.3479
2322.133	-0.2119	0.0000	3.2811	505.7133
2322.154	-0.1993	0.0000	3.2818	505.0795
2322.174	-0.2497	0.0000	3.2826	504.4466
2322.194	-0.2371	0.0000	3.2833	503.8144
2322.215	-0.2150	0.0000	3.2841	503.1830
2322.235	-0.1804	0.0000	3.2848	502.5524
2322.255	-0.2466	0.0000	3.2855	501.9226
2322.275	-0.2497	0.0000	3.2862	501.2936
2322.296	-0.2340	0.0000	3.2869	500.6654
2322.316	-0.1836	0.0000	3.2876	500.0379
2322.336	-0.1993	0.0000	3.2883	499.4113
2322.356	-0.2402	0.0000	3.2890	498.7854
2322.377	-0.2623	0.0000	3.2897	498.1604
2322.397	-0.2056	0.0000	3.2903	497.5361
2322.417	-0.1993	0.0000	3.2910	496.9126
2322.438	-0.2119	0.0000	3.2916	496.2899
2322.458	-0.2591	0.0000	3.2923	495.6679
2322.478	-0.2371	0.0000	3.2929	495.0468
2322.498	-0.1836	0.0000	3.2935	494.4264
2322.519	-0.2214	0.0000	3.2941	493.8068
2322.539	-0.2245	0.0000	3.2947	493.1880
2322.559	-0.2529	0.0000	3.2953	492.5699
2322.580	-0.2308	0.0000	3.2959	491.9527
2322.600	-0.1646	0.0000	3.2965	491.3362
2322.620	-0.2214	0.0000	3.2971	490.7204
2322.640	-0.2623	0.0000	3.2976	490.1055
2322.661	-0.2402	0.0000	3.2982	489.4913
2322.681	-0.1709	0.0000	3.2988	488.8779
2322.701	-0.2150	0.0000	3.2993	488.2653
2322.722	-0.2402	0.0000	3.2998	487.6534
2322.742	-0.2402	0.0000	3.3004	487.0424
2322.762	-0.1521	0.0000	3.3009	486.4320
2322.783	-0.2150	0.0000	3.3014	485.8225
2322.803	-0.2560	0.0000	3.3019	485.2137
2322.823	-0.2056	0.0000	3.3024	484.6057
2322.844	-0.1836	0.0000	3.3029	483.9984
2322.864	-0.2402	0.0000	3.3034	483.3919
2322.884	-0.2623	0.0000	3.3039	482.7861
2322.905	-0.2371	0.0000	3.3044	482.1812
2322.925	-0.1804	0.0000	3.3049	481.5769
2322.945	-0.2088	-0.1356	3.2829	480.9509
2322.965	-0.2812	0.0000	3.2612	480.3256
2322.986	-0.2119	0.0000	3.2622	479.7238
2323.006	-0.1867	0.0000	3.2632	479.1226
2323.026	-0.2497	0.0000	3.2642	478.5222
2323.047	-0.2718	0.0000	3.2652	477.9226
2323.067	-0.2088	0.0000	3.2661	477.3237
2323.087	-0.1930	0.0000	3.2671	476.7256
2323.108	-0.2214	0.0000	3.2680	476.1283
2323.128	-0.2529	0.0000	3.2690	475.5316
2323.148	-0.2371	0.0000	3.2699	474.9358
2323.168	-0.1709	0.0000	3.2708	474.3407
2323.189	-0.2025	0.0000	3.2717	473.7463
2323.209	-0.2245	0.0000	3.2726	473.1527
2323.229	-0.2560	0.0000	3.2735	472.5598
2323.250	-0.1836	0.0000	3.2743	471.9676
2323.270	-0.1993	0.0000	3.2752	471.3762
2323.290	-0.2402	0.0000	3.2760	470.7856
2323.311	-0.2718	0.0000	3.2768	470.1957
2323.331	-0.2182	0.0000	3.2777	469.6065
2323.351	-0.1741	0.0000	3.2785	469.0181
2323.371	-0.2056	0.0000	3.2793	468.4304
2323.392	-0.2718	0.0000	3.2801	467.8435
2323.412	-0.2340	0.0000	3.2808	467.2572
2323.432	-0.2843	0.0000	3.2816	466.6718
2323.453	-0.2056	0.0000	3.2824	466.0870
2323.473	-0.2623	0.0000	3.2831	465.5030
2323.493	-0.2245	0.0000	3.2839	464.9197
2323.513	-0.1930	0.0000	3.2846	464.3372
2323.534	-0.2088	0.0000	3.2853	463.7554
2323.554	-0.2371	0.0000	3.2860	463.1743
2323.574	-0.2654	0.0000	3.2867	462.5940
2323.595	-0.2150	0.0000	3.2874	462.0143
2323.615	-0.1993	0.0000	3.2881	461.4354
2323.635	-0.2245	0.0000	3.2888	460.8573
2323.655	-0.2686	0.0000	3.2895	460.2798
2323.676	-0.2340	0.0000	3.2901	459.7031
2323.696	-0.1930	0.0000	3.2908	459.1271
2323.716	-0.2245	0.0000	3.2914	458.5519
2323.736	-0.2466	0.0000	3.2921	457.9773
2323.757	-0.2749	0.0000	3.2927	457.4035
2323.777	-0.2150	0.0000	3.2933	456.8304
2323.797	-0.2056	0.0000	3.2939	456.2580
2323.818	-0.2119	0.0000	3.2946	455.6864
2323.838	-0.2497	0.0000	3.2952	455.1154
2323.858	-0.2371	0.0000	3.2957	454.5452
2323.878	-0.1426	0.0000	3.2963	453.9757
2323.899	-0.1898	0.0000	3.2969	453.4069
2323.919	-0.2277	0.0000	3.2975	452.8388
2323.939	-0.2591	0.0000	3.2980	452.2714
2323.960	-0.2025	0.0000	3.2986	451.7048
2323.980	-0.1898	0.0000	3.2991	451.1388
2324.000	-0.2119	0.0000	3.2997	450.5736
2324.020	-0.2718	0.0000	3.3002	450.0091
2324.041	-0.2277	0.0000	3.3008	449.4452
2324.061	-0.2056	0.0000	3.3013	448.8821
2324.081	-0.2308	0.0000	3.3018	448.3197
2324.102	-0.2529	0.0000	3.3023	447.7580
2324.122	-0.2466	0.0000	3.3028	447.1970
2324.142	-0.2088	0.0000	3.3033	446.6368
2324.162	-0.1930	0.0000	3.3038	446.0772
2324.183	-0.2434	0.0000	3.3043	445.5183
2324.203	-0.2308	0.0000	3.3047	444.9601
2324.223	-0.2245	0.0000	3.3052	444.4026
2324.244	-0.1709	0.0000	3.3057	443.8459
2324.264	-0.1993	0.0000	3.3061	443.2898
2324.284	-0.2591	0.0000	3.3066	442.7344
2324.304	-0.2371	0.0000	3.3071	442.1797
2324.325	-0.1867	0.0000	3.3075	441.6258
2324.345	-0.1836	0.0000	3.3079	441.0725
2324.365	-0.2371	0.0000	3.3084	440.5199
2324.386	-0.2718	0.0000	3.3088	439.9680
2324.406	-0.1836	0.0000	3.3092	439.4168
2324.426	-0.1930	0.0000	3.3096	438.8663
2324.446	-0.2371	0.0000	3.3100	438.3164
2324.467	-0.2466	0.0000	3.3104	437.7673
2324.487	-0.2245	0.0000	3.3108	437.2189
2324.507	-0.1836	0.0000	3.3112	436.6711
2324.527	-0.2277	0.0000	3.3116	436.1240
2324.548	-0.2308	0.0000	3.3120	435.5777
2324.568	-0.2686	0.0000	3.3124	435.0320
2324.588	-0.2056	0.0000	3.3128	434.4870
2324.609	-0.2119	0.0000	3.3132	433.9426
2324.629	-0.2277	0.0000	3.3135	433.3990
2324.649	-0.2591	0.0000	3.3139	432.8560
2324.669	-0.2340	0.0000	3.3142	432.3138
2324.690	-0.1898	0.0000	3.3146	431.7722
2324.710	-0.2119	0.0000	3.3149	431.2313
2324.730	-0.2434	0.0000	3.3153	430.6910
2324.751	-0.2340	0.0000	3.3156	430.1515
2324.771	-0.1773	0.0000	3.3160	429.6126
2324.791	-0.2277	0.0000	3.3163	429.0744
2324.812	-0.2340	0.0000	3.3166	428.5369
2324.832	-0.2340	0.0000	3.3169	428.0000
2324.852	-0.1962	0.0000	3.3173	427.4638
2324.872	-0.1930	0.0000	3.3176	426.9283
2324.893	-0.2150	0.0000	3.3179	426.3935
2324.913	-0.2340	0.0000	3.3182	425.8594
2324.933	-0.2591	0.0000	3.3185	425.3259
2324.953	-0.1773	0.0000	3.3188	424.7930
2324.974	-0.2025	0.0000	3.3191	424.2609
2324.994	-0.2308	0.0000	3.3194	423.7294
2325.014	-0.2591	0.0000	3.3197	423.1986
2325.035	-0.2056	0.0000	3.3200	422.6685
2325.055	-0.1930	0.0000	3.3203	422.1390
2325.075	-0.2214	0.0000	3.3205	421.6102
2325.095	-0.2654	0.0000	3.3208	421.0820
2325.116	-0.2308	0.0000	3.3211	420.5545
2325.136	-0.1867	0.0000	3.3213	420.0277
2325.156	-0.2308	0.0000	3.3216	419.5015
2325.177	-0.2560	0.0000	3.3219	418.9760
2325.197	-0.2623	0.0000	3.3221	418.4512
2325.217	-0.1898	0.0000	3.3224	417.9270
2325.237	-0.1867	0.0000	3.3226	417.4035
2325.258	-0.2340	0.0000	3.3229	416.8806
2325.278	-0.2497	0.0000	3.3231	416.3584
2325.298	-0.2245	0.0000	3.3234	415.8368
2325.319	-0.1741	0.0000	3.3236	415.3159
2325.339	-0.2150	0.0000	3.3238	414.7957
2325.359	-0.2591	0.0000	3.3241	414.2761
2325.379	-0.2371	0.0000	3.3243	413.7572
2325.400	-0.1962	0.0000	3.3245	413.2389
2325.420	-0.2025	0.0000	3.3248	412.7212
2325.440	-0.2591	0.0000	3.3250	412.2042
2325.461	-0.2434	0.0000	3.3252	411.6879
2325.481	-0.1962	0.0000	3.3254	411.1722
2325.501	-0.1836	0.0000	3.3256	410.6572
2325.521	-0.2371	0.0000	3.3258	410.1428
2325.542	-0.2623	0.0000	3.3261	409.6290
2325.562	-0.2402	0.0000	3.3263	409.1159
2325.582	-0.1993	0.0000	3.3265	408.6035
2325.603	-0.2088	0.0000	3.3267	408.0916
2325.623	-0.2497	0.0000	3.3269	407.5805
2325.643	-0.2654	0.0000	3.3271	407.0699
2325.663	-0.1898	0.0000	3.3273	406.5600
2325.684	-0.2119	0.0000	3.3274	406.0508
2325.704	-0.2088	0.0000	3.3276	405.5422
2325.724	-0.2654	0.0000	3.3278	405.0342
2325.745	-0.1962	0.0000	3.3280	404.5269
2325.765	-0.1930	0.0000	3.3282	404.0202
2325.785	-0.2402	0.0000	3.3284	403.5141
2325.805	-0.2560	0.0000	3.3285	403.0087
2325.826	-0.2497	0.0000	3.3287	402.5039
2325.846	-0.1867	0.0000	3.3289	401.9997
2325.866	-0.2119	0.0000	3.3291	401.4962
2325.887	-0.2371	0.0000	3.3292	400.9933
2325.907	-0.2529	0.0000	3.3294	400.4911
2325.927	-0.2025	0.0000	3.3296	399.9894
2325.947	-0.1836	0.0000	3.3297	399.4884
2325.968	-0.2497	0.0000	3.3299	398.9881
2325.988	-0.2560	0.0000	3.3300	398.4883
2326.008	-0.2277	0.0000	3.3302	397.9892
2326.028	-0.1678	0.0000	3.3304	397.4907
2326.049	-0.1993	0.0000	3.3305	396.9929
2326.069	-0.2214	0.0000	3.3307	396.4956
2326.089	-0.2686	0.0000	3.3308	395.9990
2326.110	-0.1993	0.0000	3.3310	395.5030
2326.130	-0.1836	0.0000	3.3311	395.0077
2326.150	-0.2214	0.0000	3.3312	394.5129
2326.170	-0.2654	0.0000	3.3314	394.0188
2326.191	-0.2245	0.0000	3.3315	393.5253
2326.211	-0.1804	0.0000	3.3317	393.0324
2326.231	-0.2340	0.0000	3.3318	392.5402
2326.252	-0.2466	0.0000	3.3319	392.0485
2326.272	-0.2277	0.0000	3.3321	391.5575
2326.292	-0.1867	0.0000	3.3322	391.0671
2326.312	-0.2150	0.0000	3.3323	390.5773
2326.333	-0.2245	0.0000	3.3324	390.0881
2326.353	-0.2781	0.0000	3.3326	389.5995
2326.373	-0.2150	0.0000	3.3327	389.1116
2326.394	-0.1804	0.0000	3.3328	388.6243
2326.414	-0.2119	0.0000	3.3329	388.1375
2326.434	-0.2591	0.0000	3.3331	387.6514
2326.454	-0.2654	0.0000	3.3332	387.1659
2326.475	-0.1867	0.0000	3.3333	386.6810
2326.495	-0.1930	0.0000	3.3334	386.1967
2326.515	-0.2434	0.0000	3.3335	385.7131
2326.535	-0.2560	0.0000	3.3336	385.2300
2326.556	-0.2119	0.0000	3.3338	384.7475
2326.576	-0.1741	0.0000	3.3339	384.2657
2326.596	-0.2308	0.0000	3.3340	383.7844
2326.617	-0.2686	0.0000	3.3341	383.3038
2326.637	-0.2245	0.0000	3.3342	382.8237
2326.657	-0.2025	0.0000	3.3343	382.3443
2326.677	-0.1962	0.0000	3.3344	381.8654
2326.698	-0.2277	0.0000	3.3345	381.3872
2326.718	-0.2560	0.0000	3.3346	380.9096
2326.738	-0.2025	0.0000	3.3347	380.4325
2326.759	-0.1898	0.0000	3.3348	379.9561
2326.779	-0.2245	0.0000	3.3349	379.4803
2326.799	-0.2402	0.0000	3.3350	379.0050
2326.820	-0.2308	0.0000	3.3351	378.5304
2326.840	-0.1836	0.0000	3.3352	378.0563
2326.860	-0.2214	0.0000	3.3353	377.5829
2326.881	-0.2654	0.0000	3.3354	377.1100
2326.901	-0.1804	0.0000	3.3354	376.6377
2326.921	-0.2088	0.0000	3.3355	376.1661
2326.942	-0.2560	0.0000	3.3356	375.6950
2326.962	-0.2466	0.0000	3.3357	375.2245
2326.982	-0.1741	0.0000	3.3358	374.7546
2327.003	-0.1898	0.0000	3.3359	374.2853
2327.023	-0.2402	0.0000	3.3360	373.8166
2327.043	-0.2434	0.0000	3.3360	373.3484
2327.063	-0.1993	0.0000	3.3361	372.8809
2327.084	-0.2088	0.0000	3.3362	372.4139
2327.104	-0.2277	0.0000	3.3363	371.9476
2327.124	-0.2150	0.0000	3.3364	371.4818
2327.145	-0.1678	0.0000	3.3364	371.0166
2327.165	-0.2182	0.0000	3.3365	370.5520
2327.185	-0.2497	0.0000	3.3366	370.0879
2327.206	-0.2371	0.0000	3.3367	369.6245
2327.226	-0.1836	0.0000	3.3367	369.1616
2327.246	-0.1867	0.0000	3.3368	368.6994
2327.267	-0.2529	0.0000	3.3369	368.2376
2327.287	-0.2686	0.0000	3.3370	367.7765
2327.307	-0.1993	0.0000	3.3370	367.3160
2327.327	-0.2119	0.0000	3.3371	366.8560
2327.348	-0.2088	0.0000	3.3372	366.3966
2327.368	-0.2466	0.0000	3.3372	365.9378
2327.388	-0.2277	0.0000	3.3373	365.4796
2327.408	-0.1773	0.0000	3.3374	365.0219
2327.429	-0.2119	0.0000	3.3374	364.5648
2327.449	-0.2308	0.0000	3.3375	364.1083
2327.469	-0.2591	0.0000	3.3376	363.6524
2327.490	-0.2088	0.0000	3.3376	363.1970
2327.510	-0.1962	0.0000	3.3377	362.7422
2327.530	-0.2308	0.0000	3.3377	362.2880
2327.550	-0.2466	0.0000	3.3378	361.8344
2327.571	-0.2277	0.0000	3.3379	361.3813
2327.591	-0.1962	0.0000	3.3379	360.9288
2327.611	-0.1930	0.0000	3.3380	360.4768
2327.632	-0.2308	0.0000	3.3380	360.0254
2327.652	-0.2466	0.0000	3.3381	359.5746
2327.672	-0.1867	0.0000	3.3381	359.1244
2327.692	-0.1898	0.0000	3.3382	358.6747
2327.713	-0.2245	0.0000	3.3383	358.2256
2327.733	-0.2686	0.0000	3.3383	357.7770
2327.753	-0.2150	0.0000	3.3384	357.3291
2327.774	-0.1804	0.0000	3.3384	356.8816
2327.794	-0.2119	0.0000	3.3385	356.4348
2327.814	-0.2466	0.0000	3.3385	355.9885
2327.834	-0.2308	0.0000	3.3386	355.5427
2327.855	-0.2088	0.0000	3.3386	355.0975
2327.875	-0.2056	0.0000	3.3387	354.6529
2327.895	-0.2150	0.0000	3.3387	354.2089
2327.916	-0.2529	0.0000	3.3388	353.7654
2327.936	-0.2025	0.0000	3.3388	353.3224
2327.956	-0.1804	0.0000	3.3389	352.8800
2327.976	-0.2150	0.0000	3.3389	352.4382
2327.997	-0.2560	0.0000	3.3389	351.9969
2328.017	-0.2245	0.0000	3.3390	351.5562
2328.037	-0.1773	0.0000	3.3390	351.1160
2328.058	-0.2277	0.0000	3.3391	350.6764
2328.078	-0.2245	0.0000	3.3391	350.2373
2328.098	-0.2529	0.0000	3.3392	349.7988
2328.118	-0.1867	0.0000	3.3392	349.3608
2328.139	-0.2025	0.0000	3.3392	348.9234
2328.159	-0.2182	0.0000	3.3393	348.4865
2328.179	-0.2623	0.0000	3.3393	348.0502
2328.199	-0.2402	0.0000	3.3394	347.6144
2328.220	-0.1804	0.0000	3.3394	347.1792
2328.240	-0.1930	0.0000	3.3395	346.7445
2328.260	-0.2402	0.0000	3.3395	346.3104
2328.281	-0.2749	0.0000	3.3395	345.8768
2328.301	-0.1993	0.0000	3.3396	345.4438
2328.321	-0.1804	0.0000	3.3396	345.0113
2328.341	-0.2056	0.0000	3.3396	344.5793
2328.362	-0.2654	0.0000	3.3397	344.1479
2328.382	-0.2214	0.0000	3.3397	343.7170
2328.402	-0.1741	0.0000	3.3397	343.2867
2328.423	-0.2245	0.0000	3.3398	342.8569
2328.443	-0.2560	0.0000	3.3398	342.4277
2328.463	-0.2434	0.0000	3.3399	341.9990
2328.483	-0.1709	-0.1356	3.3174	341.5482
2328.504	-0.1709	0.0000	3.2942	341.0969
2328.524	-0.2434	0.0000	3.2948	340.6699
2328.544	-0.2497	0.0000	3.2954	340.2434
2328.565	-0.1930	0.0000	3.2960	339.8174
2328.585	-0.2025	0.0000	3.2965	339.3920
2328.605	-0.2214	0.0000	3.2971	338.9671
2328.626	-0.2686	0.0000	3.2977	338.5427
2328.646	-0.2214	0.0000	3.2982	338.1189
2328.666	-0.1741	0.0000	3.2988	337.6956
2328.686	-0.2340	0.0000	3.2993	337.2728
2328.707	-0.2434	0.0000	3.2999	336.8506
2328.727	-0.2340	0.0000	3.3004	336.4289
2328.747	-0.1962	0.0000	3.3009	336.0077
2328.767	-0.1993	0.0000	3.3015	335.5870
2328.788	-0.2340	0.0000	3.3020	335.1669
2328.808	-0.2591	0.0000	3.3025	334.7473
2328.828	-0.1678	0.0000	3.3030	334.3283
2328.849	-0.1867	0.0000	3.3035	333.9097
2328.869	-0.1993	0.0000	3.3040	333.4917
2328.889	-0.2781	0.0000	3.3044	333.0742
2328.910	-0.2371	0.0000	3.3049	332.6572
2328.930	-0.1615	0.0000	3.3054	332.2408
2328.950	-0.2150	0.0000	3.3059	331.8249
2328.970	-0.2623	0.0000	3.3063	331.4095
2328.991	-0.2466	0.0000	3.3068	330.9946
2329.011	-0.1836	0.0000	3.3072	330.5803
2329.031	-0.1804	0.0000	3.3076	330.1664
2329.051	-0.2654	0.0000	3.3081	329.7531
2329.072	-0.2591	0.0000	3.3085	329.3403
2329.092	-0.2088	0.0000	3.3089	328.9281
2329.112	-0.1773	0.0000	3.3094	328.5163
2329.133	-0.2056	0.0000	3.3098	328.1051
2329.153	-0.2497	0.0000	3.3102	327.6943
2329.173	-0.2529	0.0000	3.3106	327.2841
2329.193	-0.1804	0.0000	3.3110	326.8744
2329.214	-0.2088	0.0000	3.3114	326.4653
2329.234	-0.2340	0.0000	3.3118	326.0566
2329.254	-0.2654	0.0000	3.3122	325.6485
2329.275	-0.1678	0.0000	3.3125	325.2408
2329.295	-0.1962	0.0000	3.3129	324.8337
2329.315	-0.2277	0.0000	3.3133	324.4271
2329.336	-0.2434	0.0000	3.3136	324.0210
2329.356	-0.1930	0.0000	3.3140	323.6154
2329.376	-0.1804	0.0000	3.3144	323.2103
2329.396	-0.2214	0.0000	3.3147	322.8057
2329.417	-0.2623	0.0000	3.3151	322.4016
2329.437	-0.2150	0.0000	3.3154	321.9981
2329.457	-0.1678	0.0000	3.3157	321.5950
2329.478	-0.2025	0.0000	3.3161	321.1925
2329.498	-0.2466	0.0000	3.3164	320.7904
2329.518	-0.2623	0.0000	3.3167	320.3889
2329.538	-0.2025	0.0000	3.3171	319.9879
2329.559	-0.2025	0.0000	3.3174	319.5873
2329.579	-0.2214	0.0000	3.3177	319.1873
2329.599	-0.2718	0.0000	3.3180	318.7878
2329.619	-0.2434	0.0000	3.3183	318.3888
2329.640	-0.1709	0.0000	3.3186	317.9903
2329.660	-0.2088	0.0000	3.3189	317.5922
2329.680	-0.2182	0.0000	3.3192	317.1947
2329.701	-0.2402	0.0000	3.3195	316.7977
2329.721	-0.2025	0.0000	3.3198	316.4012
2329.741	-0.2119	0.0000	3.3201	316.0051
2329.761	-0.2466	0.0000	3.3204	315.6096
2329.782	-0.2623	0.0000	3.3206	315.2146
2329.802	-0.2434	0.0000	3.3209	314.8200
2329.822	-0.1741	0.0000	3.3212	314.4260
2329.843	-0.2214	0.0000	3.3214	314.0325
2329.863	-0.2529	0.0000	3.3217	313.6394
2329.883	-0.2497	0.0000	3.3220	313.2469
2329.903	-0.1773	0.0000	3.3222	312.8548
2329.924	-0.1804	0.0000	3.3225	312.4632
2329.944	-0.2277	0.0000	3.3227	312.0721
2329.964	-0.2560	0.0000	3.3230	311.6816
2329.985	-0.1962	0.0000	3.3232	311.2915
2330.005	-0.2245	0.0000	3.3235	310.9019
2330.025	-0.2371	0.0000	3.3237	310.5127
2330.045	-0.2623	0.0000	3.3239	310.1241
2330.066	-0.2371	0.0000	3.3242	309.7360
2330.086	-0.1741	0.0000	3.3244	309.3483
2330.106	-0.2245	0.0000	3.3246	308.9611
2330.127	-0.2466	0.0000	3.3248	308.5745
2330.147	-0.2623	0.0000	3.3251	308.1883
2330.167	-0.1867	0.0000	3.3253	307.8026
2330.187	-0.2025	0.0000	3.3255	307.4173
2330.208	-0.2402	0.0000	3.3257	307.0326
2330.228	-0.2371	0.0000	3.3259	306.6483
2330.248	-0.2277	0.0000	3.3261	306.2645
2330.268	-0.1646	0.0000	3.3263	305.8813
2330.289	-0.1836	0.0000	3.3265	305.4984
2330.309	-0.2402	0.0000	3.3267	305.1161
2330.329	-0.2686	0.0000	3.3269	304.7343
2330.350	-0.2277	0.0000	3.3271	304.3529
2330.370	-0.2088	0.0000	3.3273	303.9720
2330.390	-0.2434	0.0000	3.3275	303.5916
2330.410	-0.2560	0.0000	3.3277	303.2116
2330.431	-0.2245	0.0000	3.3279	302.8322
2330.451	-0.1804	0.0000	3.3281	302.4532
2330.471	-0.2025	0.0000	3.3283	302.0747
2330.492	-0.2340	0.0000	3.3284	301.6966
2330.512	-0.2623	0.0000	3.3286	301.3191
2330.532	-0.1930	0.0000	3.3288	300.9420
2330.552	-0.1773	0.0000	3.3290	300.5654
2330.573	-0.2497	0.0000	3.3291	300.1893
2330.593	-0.2529	0.0000	3.3293	299.8136
2330.613	-0.2150	0.0000	3.3295	299.4384
2330.634	-0.1993	0.0000	3.3296	299.0637
2330.654	-0.2277	0.0000	3.3298	298.6894
2330.674	-0.2623	0.0000	3.3299	298.3156
2330.694	-0.2402	0.0000	3.3301	297.9423
2330.715	-0.1773	0.0000	3.3303	297.5695
2330.735	-0.2245	0.0000	3.3304	297.1971
2330.755	-0.2371	0.0000	3.3306	296.8252
2330.776	-0.2718	0.0000	3.3307	296.4538
2330.796	-0.1773	0.0000	3.3309	296.0828
2330.816	-0.2025	0.0000	3.3310	295.7123
2330.837	-0.2654	0.0000	3.3311	295.3422
2330.857	-0.2245	0.0000	3.3313	294.9727
2330.877	-0.1962	0.0000	3.3314	294.6035
2330.898	-0.2277	0.0000	3.3316	294.2349
2330.918	-0.2591	0.0000	3.3317	293.8667
2330.938	-0.2340	0.0000	3.3318	293.4990
2330.959	-0.1836	0.0000	3.3320	293.1317
2330.979	-0.2245	0.0000	3.3321	292.7649
2330.999	-0.2718	0.0000	3.3322	292.3986
2331.020	-0.1867	0.0000	3.3324	292.0327
2331.040	-0.1836	0.0000	3.3325	291.6673
2331.060	-0.2371	0.0000	3.3326	291.3023
2331.081	-0.2529	0.0000	3.3327	290.9378
2331.101	-0.1962	0.0000	3.3329	290.5738
2331.121	-0.2025	0.0000	3.3330	290.2102
2331.141	-0.2529	0.0000	3.3331	289.8470
2331.162	-0.2718	0.0000	3.3332	289.4844
2331.182	-0.2402	0.0000	3.3333	289.1221
2331.202	-0.1678	0.0000	3.3335	288.7604
2331.223	-0.2277	0.0000	3.3336	288.3991
2331.243	-0.2466	0.0000	3.3337	288.0382
2331.263	-0.2623	0.0000	3.3338	287.6778
2331.283	-0.1741	0.0000	3.3339	287.3178
2331.304	-0.1898	0.0000	3.3340	286.9583
2331.324	-0.2214	0.0000	3.3341	286.5993
2331.344	-0.2591	0.0000	3.3342	286.2407
2331.365	-0.1962	0.0000	3.3343	285.8826
2331.385	-0.1930	0.0000	3.3344	285.5249
2331.405	-0.2214	0.0000	3.3345	285.1676
2331.425	-0.2529	0.0000	3.3346	284.8108
2331.446	-0.2308	0.0000	3.3347	284.4545
2331.466	-0.1993	0.0000	3.3348	284.0985
2331.486	-0.2025	0.0000	3.3349	283.7431
2331.506	-0.2308	0.0000	3.3350	283.3881
2331.527	-0.2466	0.0000	3.3351	283.0335
2331.547	-0.2025	0.0000	3.3352	282.6794
2331.567	-0.1773	0.0000	3.3353	282.3257
2331.588	-0.2119	0.0000	3.3354	281.9725
2331.608	-0.2560	0.0000	3.3355	281.6197
2331.628	-0.2623	0.0000	3.3356	281.2674
2331.648	-0.1709	0.0000	3.3357	280.9155
2331.669	-0.1962	0.0000	3.3357	280.5640
2331.689	-0.2340	0.0000	3.3358	280.2130
2331.709	-0.2591	0.0000	3.3359	279.8624
2331.729	-0.2371	0.0000	3.3360	279.5123
2331.750	-0.1930	0.0000	3.3361	279.1626
2331.770	-0.2088	0.0000	3.3362	278.8133
2331.790	-0.2402	0.0000	3.3362	278.4645
2331.811	-0.2308	0.0000	3.3363	278.1161
2331.831	-0.1867	0.0000	3.3364	277.7682
2331.851	-0.2308	0.0000	3.3365	277.4206
2331.872	-0.2402	0.0000	3.3365	277.0736
2331.892	-0.2466	0.0000	3.3366	276.7269
2331.912	-0.1646	0.0000	3.3367	276.3807
2331.932	-0.1930	0.0000	3.3368	276.0350
2331.953	-0.2466	0.0000	3.3368	275.6896
2331.973	-0.2560	0.0000	3.3369	275.3447
2331.993	-0.2025	0.0000	3.3370	275.0003
2332.014	-0.1898	0.0000	3.3370	274.6563
2332.034	-0.2119	0.0000	3.3371	274.3127
2332.054	-0.2529	0.0000	3.3372	273.9695
2332.074	-0.2591	0.0000	3.3373	273.6267
2332.095	-0.1709	0.0000	3.3373	273.2844
2332.115	-0.2150	0.0000	3.3374	272.9426
2332.135	-0.2402	0.0000	3.3374	272.6011
2332.156	-0.2591	0.0000	3.3375	272.2601
2332.176	-0.2056	0.0000	3.3376	271.9195
2332.196	-0.1930	0.0000	3.3376	271.5793
2332.216	-0.2308	0.0000	3.3377	271.2396
2332.237	-0.2340	0.0000	3.3378	270.9003
2332.257	-0.2214	0.0000	3.3378	270.5614
2332.277	-0.1836	0.0000	3.3379	270.2230
2332.297	-0.2119	0.0000	3.3379	269.8849
2332.318	-0.2182	0.0000	3.3380	269.5473
2332.338	-0.2718	0.0000	3.3381	269.2101
2332.358	-0.2214	0.0000	3.3381	268.8734
2332.379	-0.1615	0.0000	3.3382	268.5370
2332.399	-0.2150	0.0000	3.3382	268.2011
2332.419	-0.2497	0.0000	3.3383	267.8656
2332.439	-0.2340	0.0000	3.3383	267.5306
2332.460	-0.1993	0.0000	3.3384	267.1959
2332.480	-0.1930	0.0000	3.3384	266.8617
2332.500	-0.2277	0.0000	3.3385	266.5279
2332.521	-0.2623	0.0000	3.3385	266.1945
2332.541	-0.1836	0.0000	3.3386	265.8615
2332.561	-0.1867	0.0000	3.3386	265.5290
2332.582	-0.2277	0.0000	3.3387	265.1968
2332.602	-0.2686	0.0000	3.3387	264.8651
2332.622	-0.2088	0.0000	3.3388	264.5338
2332.642	-0.1867	0.0000	3.3388	264.2029
2332.663	-0.2308	0.0000	3.3389	263.8724
2332.683	-0.2497	0.0000	3.3389	263.5424
2332.703	-0.2245	0.0000	3.3390	263.2127
2332.723	-0.1709	0.0000	3.3390	262.8835
2332.744	-0.1898	0.0000	3.3391	262.5547
2332.764	-0.2434	0.0000	3.3391	262.2263
2332.784	-0.2686	0.0000	3.3391	261.8983
2332.805	-0.1867	0.0000	3.3392	261.5707
2332.825	-0.1741	0.0000	3.3392	261.2436
2332.845	-0.2245	0.0000	3.3393	260.9168
2332.865	-0.2434	0.0000	3.3393	260.5905
2332.886	-0.2340	0.0000	3.3393	260.2645
2332.906	-0.1709	0.0000	3.3394	259.9390
2332.926	-0.2088	0.0000	3.3394	259.6139
2332.947	-0.2371	0.0000	3.3395	259.2892
2332.967	-0.2623	0.0000	3.3395	258.9649
2332.987	-0.2025	0.0000	3.3395	258.6410
2333.007	-0.1836	0.0000	3.3396	258.3175
2333.028	-0.2088	0.0000	3.3396	257.9944
2333.048	-0.2560	0.0000	3.3397	257.6717
2333.068	-0.2277	0.0000	3.3397	257.3495
2333.088	-0.1867	0.0000	3.3397	257.0276
2333.109	-0.1867	0.0000	3.3398	256.7061
2333.129	-0.2371	0.0000	3.3398	256.3851
2333.149	-0.2560	0.0000	3.3398	256.0644
2333.170	-0.2088	0.0000	3.3399	255.7442
2333.190	-0.1962	0.0000	3.3399	255.4243
2333.210	-0.2560	0.0000	3.3399	255.1049
2333.231	-0.2718	0.0000	3.3400	254.7858
2333.251	-0.1930	0.0000	3.3400	254.4672
2333.271	-0.1930	0.0000	3.3400	254.1489
2333.291	-0.2371	0.0000	3.3401	253.8311
2333.312	-0.2402	0.0000	3.3401	253.5137
2333.332	-0.1993	0.0000	3.3401	253.1966
2333.352	-0.1930	0.0000	3.3402	252.8800
2333.373	-0.2025	0.0000	3.3402	252.5637
2333.393	-0.2434	0.0000	3.3402	252.2478
2333.413	-0.2402	0.0000	3.3402	251.9324
2333.433	-0.2056	0.0000	3.3403	251.6173
2333.454	-0.2056	0.0000	3.3403	251.3027
2333.474	-0.2182	0.0000	3.3403	250.9884
2333.494	-0.2591	0.0000	3.3404	250.6745
2333.515	-0.2245	0.0000	3.3404	250.3610
2333.535	-0.1615	0.0000	3.3404	250.0479
2333.555	-0.2214	0.0000	3.3404	249.7352
2333.575	-0.2497	0.0000	3.3405	249.4229
2333.596	-0.2497	0.0000	3.3405	249.1110
2333.616	-0.2056	0.0000	3.3405	248.7995
2333.636	-0.1898	0.0000	3.3405	248.4884
2333.656	-0.2150	0.0000	3.3406	248.1777
2333.677	-0.2591	0.0000	3.3406	247.8673
2333.697	-0.2245	0.0000	3.3406	247.5574
2333.717	-0.1804	0.0000	3.3406	247.2478
2333.738	-0.2402	0.0000	3.3407	246.9386
2333.758	-0.2434	0.0000	3.3407	246.6298
2333.778	-0.2529	0.0000	3.3407	246.3214
2333.798	-0.2214	0.0000	3.3407	246.0134
2333.819	-0.1773	0.0000	3.3408	245.7058
2333.839	-0.2182	0.0000	3.3408	245.3985
2333.859	-0.2497	0.0000	3.3408	245.0917
2333.880	-0.1836	0.0000	3.3408	244.7852
2333.900	-0.1962	0.0000	3.3408	244.4791
2333.920	-0.2340	0.0000	3.3409	244.1734
2333.941	-0.2623	0.0000	3.3409	243.8681
2333.961	-0.2025	0.0000	3.3409	243.5632
2333.981	-0.1993	0.0000	3.3409	243.2586
2334.001	-0.2497	0.0000	3.3409	242.9544
2334.022	-0.2591	0.0000	3.3410	242.6507
2334.042	-0.2119	0.0000	3.3410	242.3472
2334.062	-0.1741	0.0000	3.3410	242.0442
2334.082	-0.2119	0.0000	3.3410	241.7416
2334.103	-0.2371	0.0000	3.3410	241.4393
2334.123	-0.2623	0.0000	3.3411	241.1374
2334.143	-0.2119	0.0000	3.3411	240.8359
2334.164	-0.1867	0.0000	3.3411	240.5348
2334.184	-0.2308	0.0000	3.3411	240.2341
2334.204	-0.2497	0.0000	3.3411	239.9337
2334.224	-0.2308	0.0000	3.3412	239.6337
2334.245	-0.1993	0.0000	3.3412	239.3341
2334.265	-0.2340	0.0000	3.3412	239.0348
2334.285	-0.2434	0.0000	3.3412	238.7360
2334.306	-0.2466	0.0000	3.3412	238.4375
2334.326	-0.1898	0.0000	3.3412	238.1394
2334.346	-0.1836	0.0000	3.3413	237.8416
2334.366	-0.2371	0.0000	3.3413	237.5443
2334.387	-0.2623	0.0000	3.3413	237.2473
2334.407	-0.2277	0.0000	3.3413	236.9506
2334.427	-0.1867	0.0000	3.3413	236.6544
2334.448	-0.2591	0.0000	3.3413	236.3585
2334.468	-0.2497	0.0000	3.3413	236.0630
2334.488	-0.2654	0.0000	3.3414	235.7679
2334.508	-0.1773	0.0000	3.3414	235.4731
2334.529	-0.1867	0.0000	3.3414	235.1787
2334.549	-0.2434	0.0000	3.3414	234.8847
2334.569	-0.2529	0.0000	3.3414	234.5911
2334.590	-0.2308	0.0000	3.3414	234.2978
2334.610	-0.1867	0.0000	3.3415	234.0049
2334.630	-0.2056	0.0000	3.3415	233.7123
2334.650	-0.2654	0.0000	3.3415	233.4201
2334.671	-0.2434	0.0000	3.3415	233.1283
2334.691	-0.1615	0.0000	3.3415	232.8369
2334.711	-0.2025	0.0000	3.3415	232.5458
2334.732	-0.2402	0.0000	3.3415	232.2551
2334.752	-0.2434	0.0000	3.3415	231.9647
2334.772	-0.1804	0.0000	3.3416	231.6747
2334.793	-0.2025	0.0000	3.3416	231.3851
2334.813	-0.2623	0.0000	3.3416	231.0959
2334.833	-0.2371	0.0000	3.3416	230.8070
2334.854	-0.1836	-0.1356	3.3180	230.4947
2334.874	-0.2182	0.0000	3.2959	230.1840
2334.894	-0.2749	0.0000	3.2965	229.8963
2334.914	-0.2371	0.0000	3.2970	229.6089
2334.935	-0.1773	0.0000	3.2976	229.3218
2334.955	-0.2340	0.0000	3.2982	229.0352
2334.976	-0.2402	0.0000	3.2987	228.7489
2334.996	-0.1709	0.0000	3.2993	228.4629
2335.016	-0.1930	0.0000	3.2998	228.1773
2335.037	-0.2402	0.0000	3.3003	227.8921
2335.057	-0.2402	0.0000	3.3009	227.6072
2335.077	-0.1898	0.0000	3.3014	227.3227
2335.097	-0.1962	0.0000	3.3019	227.0386
2335.118	-0.2119	0.0000	3.3024	226.7548
2335.138	-0.2434	0.0000	3.3029	226.4713
2335.158	-0.2245	0.0000	3.3034	226.1882
2335.179	-0.1867	0.0000	3.3039	225.9055
2335.199	-0.2025	0.0000	3.3044	225.6231
2335.219	-0.2560	0.0000	3.3049	225.3411
2335.239	-0.2434	0.0000	3.3053	225.0594
2335.260	-0.1993	0.0000	3.3058	224.7781
2335.280	-0.2025	0.0000	3.3062	224.4972
2335.300	-0.2277	0.0000	3.3067	224.2166
2335.320	-0.2497	0.0000	3.3071	223.9363
2335.341	-0.2245	0.0000	3.3076	223.6564
2335.361	-0.1867	0.0000	3.3080	223.3768
2335.381	-0.2214	0.0000	3.3085	223.0976
2335.402	-0.2434	0.0000	3.3089	222.8188
2335.422	-0.2497	0.0000	3.3093	222.5403
2335.442	-0.1867	0.0000	3.3097	222.2621
2335.462	-0.1930	0.0000	3.3101	221.9843
2335.483	-0.2340	0.0000	3.3105	221.7069
2335.503	-0.2371	0.0000	3.3109	221.4298
2335.523	-0.2182	0.0000	3.3113	221.1530
2335.544	-0.1804	0.0000	3.3117	220.8766
2335.564	-0.1898	0.0000	3.3121	220.6006
2335.584	-0.2466	0.0000	3.3125	220.3249
2335.604	-0.2623	0.0000	3.3129	220.0495
2335.625	-0.1867	0.0000	3.3132	219.7745
2335.645	-0.1930	0.0000	3.3136	219.4998
2335.665	-0.2466	0.0000	3.3140	219.2255
2335.686	-0.2623	0.0000	3.3143	218.9515
2335.706	-0.2088	0.0000	3.3147	218.6778
2335.726	-0.1773	0.0000	3.3150	218.4045
2335.746	-0.2245	0.0000	3.3154	218.1316
2335.767	-0.2654	0.0000	3.3157	217.8590
2335.787	-0.2308	0.0000	3.3160	217.5867
2335.807	-0.1709	0.0000	3.3164	217.3148
2335.828	-0.1930	0.0000	3.3167	217.0432
2335.848	-0.2340	0.0000	3.3170	216.7719
2335.868	-0.2560	0.0000	3.3173	216.5010
2335.888	-0.1898	0.0000	3.3177	216.2305
2335.909	-0.1993	0.0000	3.3180	215.9602
2335.929	-0.2214	0.0000	3.3183	215.6903
2335.949	-0.2686	0.0000	3.3186	215.4208
2335.969	-0.2434	0.0000	3.3189	215.1516
2335.990	-0.1521	0.0000	3.3192	214.8827
2336.010	-0.1867	0.0000	3.3195	214.6142
2336.030	-0.2245	0.0000	3.3197	214.3460
2336.051	-0.2686	0.0000	3.3200	214.0781
2336.071	-0.1836	0.0000	3.3203	213.8106
2336.091	-0.2025	0.0000	3.3206	213.5434
2336.111	-0.1898	0.0000	3.3209	213.2766
2336.132	-0.2529	0.0000	3.3211	213.0101
2336.152	-0.2119	0.0000	3.3214	212.7439
2336.172	-0.1836	0.0000	3.3217	212.4780
2336.193	-0.2150	0.0000	3.3219	212.2125
2336.213	-0.2497	0.0000	3.3222	211.9473
2336.233	-0.2434	0.0000	3.3224	211.6825
2336.253	-0.1930	0.0000	3.3227	211.4180
2336.274	-0.1898	0.0000	3.3229	211.1538
2336.294	-0.2340	0.0000	3.3232	210.8899
2336.314	-0.2497	0.0000	3.3234	210.6264
2336.335	-0.2308	0.0000	3.3237	210.3632
2336.355	-0.1993	0.0000	3.3239	210.1004
2336.375	-0.2371	0.0000	3.3241	209.8379
2336.395	-0.2466	0.0000	3.3244	209.5757
2336.416	-0.2277	0.0000	3.3246	209.3138
2336.436	-0.1773	0.0000	3.3248	209.0522
2336.456	-0.2434	0.0000	3.3250	208.7910
2336.477	-0.2308	0.0000	3.3253	208.5302
2336.497	-0.2654	0.0000	3.3255	208.2696
2336.517	-0.2119	0.0000	3.3257	208.0094
2336.537	-0.2056	0.0000	3.3259	207.7495
2336.558	-0.2560	0.0000	3.3261	207.4899
2336.578	-0.2529	0.0000	3.3263	207.2306
2336.598	-0.2308	0.0000	3.3265	206.9717
2336.619	-0.1804	0.0000	3.3267	206.7131
2336.639	-0.2277	0.0000	3.3269	206.4549
2336.659	-0.2434	0.0000	3.3271	206.1969
2336.679	-0.2560	0.0000	3.3273	205.9393
2336.700	-0.1930	0.0000	3.3275	205.6820
2336.720	-0.1898	0.0000	3.3277	205.4250
2336.740	-0.2402	0.0000	3.3279	205.1683
2336.760	-0.2434	0.0000	3.3280	204.9120
2336.781	-0.2182	0.0000	3.3282	204.6560
2336.801	-0.1962	0.0000	3.3284	204.4003
2336.821	-0.2402	0.0000	3.3286	204.1449
2336.842	-0.2591	0.0000	3.3288	203.8899
2336.862	-0.2654	0.0000	3.3289	203.6352
2336.882	-0.2056	0.0000	3.3291	203.3808
2336.902	-0.2150	0.0000	3.3293	203.1267
2336.923	-0.2277	-0.1356	3.3059	202.8492
2336.943	-0.2781	0.0000	3.2839	202.5732
2336.963	-0.2245	0.0000	3.2846	202.3201
2336.984	-0.1962	0.0000	3.2853	202.0673
2337.004	-0.2182	0.0000	3.2860	201.8149
2337.024	-0.2529	0.0000	3.2867	201.5628
2337.045	-0.2308	0.0000	3.2874	201.3110
2337.065	-0.1962	0.0000	3.2881	201.0595
2337.085	-0.2245	0.0000	3.2888	200.8083
2337.105	-0.2497	0.0000	3.2895	200.5575
2337.126	-0.2529	0.0000	3.2901	200.3069
2337.146	-0.1898	0.0000	3.2908	200.0567
2337.166	-0.1836	0.0000	3.2914	199.8068
2337.186	-0.2497	0.0000	3.2921	199.5572
2337.207	-0.2749	0.0000	3.2927	199.3079
2337.227	-0.2150	0.0000	3.2933	199.0589
2337.247	-0.1867	0.0000	3.2939	198.8103
2337.268	-0.2277	0.0000	3.2945	198.5619
2337.288	-0.2434	0.0000	3.2951	198.3139
2337.308	-0.2749	0.0000	3.2957	198.0661
2337.328	-0.1804	0.0000	3.2963	197.8187
2337.349	-0.2182	0.0000	3.2969	197.5716
2337.369	-0.2434	0.0000	3.2975	197.3248
2337.389	-0.2434	0.0000	3.2980	197.0784
2337.410	-0.2056	0.0000	3.2986	196.8322
2337.430	-0.1962	0.0000	3.2991	196.5863
2337.450	-0.2088	0.0000	3.2997	196.3408
2337.470	-0.2371	0.0000	3.3002	196.0955
2337.491	-0.2497	0.0000	3.3007	195.8506
2337.511	-0.1773	0.0000	3.3013	195.6059
2337.531	-0.1930	0.0000	3.3018	195.3616
2337.551	-0.2308	0.0000	3.3023	195.1176
2337.572	-0.2623	0.0000	3.3028	194.8739
2337.592	-0.2119	0.0000	3.3033	194.6305
2337.612	-0.1930	0.0000	3.3038	194.3874
2337.633	-0.2182	0.0000	3.3043	194.1446
2337.653	-0.2529	0.0000	3.3047	193.9021
2337.673	-0.2497	0.0000	3.3052	193.6599
2337.693	-0.1804	0.0000	3.3057	193.4180
2337.714	-0.2182	0.0000	3.3061	193.1765
2337.734	-0.2402	0.0000	3.3066	192.9352
2337.754	-0.2497	0.0000	3.3070	192.6942
2337.775	-0.1836	0.0000	3.3075	192.4536
2337.795	-0.2056	0.0000	3.3079	192.2132
2337.815	-0.2340	0.0000	3.3084	191.9731
2337.836	-0.2718	0.0000	3.3088	191.7334
2337.856	-0.2182	0.0000	3.3092	191.4939
2337.876	-0.1584	0.0000	3.3096	191.2547
2337.896	-0.2214	0.0000	3.3100	191.0159
2337.917	-0.2497	0.0000	3.3104	190.7773
2337.937	-0.2340	0.0000	3.3108	190.5391
2337.957	-0.1836	0.0000	3.3112	190.3011
2337.977	-0.2119	0.0000	3.3116	190.0634
2337.998	-0.2434	0.0000	3.3120	189.8261
2338.018	-0.2560	0.0000	3.3124	189.5890
2338.038	-0.2119	0.0000	3.3128	189.3522
2338.059	-0.1993	0.0000	3.3131	189.1158
2338.079	-0.2308	0.0000	3.3135	188.8796
2338.099	-0.2434	0.0000	3.3139	188.6437
2338.119	-0.2277	0.0000	3.3142	188.4081
2338.140	-0.1804	0.0000	3.3146	188.1729
2338.160	-0.1993	0.0000	3.3149	187.9379
2338.180	-0.2245	0.0000	3.3153	187.7032
2338.201	-0.2402	0.0000	3.3156	187.4688
2338.221	-0.2025	0.0000	3.3160	187.2347
2338.241	-0.1741	0.0000	3.3163	187.0009
2338.261	-0.2214	0.0000	3.3166	186.7673
2338.282	-0.2434	0.0000	3.3169	186.5341
2338.302	-0.2560	0.0000	3.3173	186.3012
2338.323	-0.2182	0.0000	3.3176	186.0685
2338.343	-0.2466	0.0000	3.3179	185.8362
2338.363	-0.2591	0.0000	3.3182	185.6041
2338.383	-0.1804	0.0000	3.3185	185.3724
2338.404	-0.1993	0.0000	3.3188	185.1409
2338.424	-0.2560	0.0000	3.3191	184.9097
2338.445	-0.1836	0.0000	3.3194	184.6788
2338.465	-0.2214	0.0000	3.3197	184.4482
2338.486	-0.2749	0.0000	3.3200	184.2179
2338.506	-0.2119	0.0000	3.3202	183.9879
2338.526	-0.1993	0.0000	3.3205	183.7582
2338.547	-0.2591	0.0000	3.3208	183.5287
2338.567	-0.2119	0.0000	3.3211	183.2996
2338.587	-0.1773	0.0000	3.3213	183.0707
2338.608	-0.2340	0.0000	3.3216	182.8421
2338.628	-0.2686	0.0000	3.3219	182.6138
2338.648	-0.1962	0.0000	3.3221	182.3858
2338.669	-0.1898	0.0000	3.3224	182.1581
2338.689	-0.2340	-0.1356	3.3002	181.9081
2338.709	-0.2214	0.0000	3.2782	181.6584
2338.730	-0.1867	0.0000	3.2791	181.4315
2338.750	-0.1867	0.0000	3.2798	181.2050
2338.770	-0.2560	0.0000	3.2806	180.9788
2338.791	-0.2402	0.0000	3.2814	180.7528
2338.811	-0.1836	0.0000	3.2822	180.5272
2338.831	-0.1993	0.0000	3.2829	180.3018
2338.852	-0.2308	0.0000	3.2837	180.0767
2338.872	-0.2623	0.0000	3.2844	179.8518
2338.892	-0.1741	0.0000	3.2851	179.6273
2338.912	-0.1962	0.0000	3.2858	179.4030
2338.933	-0.2214	0.0000	3.2866	179.1791
2338.953	-0.2434	0.0000	3.2873	178.9554
2338.974	-0.1962	0.0000	3.2879	178.7320
2338.994	-0.2245	0.0000	3.2886	178.5088
2339.014	-0.2466	0.0000	3.2893	178.2860
2339.035	-0.1741	0.0000	3.2900	178.0634
2339.055	-0.1930	0.0000	3.2906	177.8411
2339.076	-0.2591	0.0000	3.2913	177.6191
2339.096	-0.2056	0.0000	3.2919	177.3974
2339.116	-0.1898	0.0000	3.2925	177.1759
2339.137	-0.2466	0.0000	3.2932	176.9547
2339.157	-0.2402	0.0000	3.2938	176.7338
2339.177	-0.1930	0.0000	3.2944	176.5132
2339.198	-0.2371	0.0000	3.2950	176.2928
2339.218	-0.2560	0.0000	3.2956	176.0728
2339.238	-0.1867	0.0000	3.2962	175.8530
2339.259	-0.2182	0.0000	3.2968	175.6335
2339.279	-0.2371	0.0000	3.2973	175.4142
2339.300	-0.2056	0.0000	3.2979	175.1953
2339.320	-0.1773	0.0000	3.2984	174.9766
2339.340	-0.2025	0.0000	3.2990	174.7582
2339.361	-0.2529	0.0000	3.2995	174.5400
2339.381	-0.1962	0.0000	3.3001	174.3221
2339.401	-0.2025	0.0000	3.3006	174.1045
2339.422	-0.2560	0.0000	3.3011	173.8872
2339.442	-0.2340	0.0000	3.3016	173.6702
2339.462	-0.1962	0.0000	3.3022	173.4534
2339.483	-0.2088	0.0000	3.3027	173.2369
2339.503	-0.2497	0.0000	3.3032	173.0207
2339.524	-0.1804	-0.1356	3.2801	172.7810
2339.544	-0.2150	0.0000	3.2584	172.5427
2339.564	-0.2214	0.0000	3.2594	172.3274
2339.585	-0.1962	0.0000	3.2605	172.1123
2339.605	-0.2245	0.0000	3.2615	171.8975
2339.626	-0.2749	0.0000	3.2625	171.6829
2339.646	-0.1678	0.0000	3.2635	171.4686
2339.666	-0.2182	0.0000	3.2645	171.2546
2339.687	-0.2277	0.0000	3.2655	171.0409
2339.707	-0.2277	0.0000	3.2664	170.8274
2339.727	-0.1930	0.0000	3.2674	170.6142
2339.748	-0.2277	0.0000	3.2683	170.4013
2339.768	-0.2718	0.0000	3.2693	170.1886
2339.788	-0.1804	0.0000	3.2702	169.9762
2339.809	-0.2088	0.0000	3.2711	169.7641
2339.829	-0.2497	0.0000	3.2720	169.5522
2339.850	-0.2056	0.0000	3.2729	169.3406
2339.870	-0.1898	0.0000	3.2737	169.1292
2339.890	-0.2214	0.0000	3.2746	168.9182
2339.911	-0.2308	0.0000	3.2754	168.7074
2339.931	-0.1773	0.0000	3.2763	168.4968
2339.951	-0.2214	0.0000	3.2771	168.2865
2339.972	-0.2560	0.0000	3.2779	168.0765
2339.992	-0.1867	0.0000	3.2787	167.8668
2340.012	-0.1804	0.0000	3.2795	167.6573
2340.033	-0.2402	0.0000	3.2803	167.4481
2340.053	-0.2560	0.0000	3.2811	167.2391
2340.074	-0.2056	0.0000	3.2819	167.0304
2340.094	-0.2497	0.0000	3.2826	166.8220
2340.114	-0.2591	0.0000	3.2834	166.6138
2340.135	-0.1993	0.0000	3.2841	166.4059
2340.155	-0.1993	0.0000	3.2848	166.1982
2340.175	-0.2497	0.0000	3.2856	165.9908
2340.196	-0.2245	0.0000	3.2863	165.7837
2340.216	-0.1930	0.0000	3.2870	165.5768
2340.237	-0.2402	0.0000	3.2877	165.3702
2340.257	-0.2150	0.0000	3.2883	165.1639
2340.277	-0.1836	0.0000	3.2890	164.9578
2340.298	-0.2277	0.0000	3.2897	164.7519
2340.318	-0.2466	0.0000	3.2904	164.5463
2340.339	-0.1615	0.0000	3.2910	164.3410
2340.359	-0.1962	0.0000	3.2916	164.1360
2340.379	-0.2497	0.0000	3.2923	163.9312
2340.400	-0.2150	0.0000	3.2929	163.7266
2340.420	-0.1993	0.0000	3.2935	163.5223
2340.440	-0.2214	0.0000	3.2941	163.3183
2340.461	-0.2466	0.0000	3.2947	163.1145
2340.481	-0.1804	0.0000	3.2953	162.9110
2340.501	-0.2434	0.0000	3.2959	162.7077
2340.522	-0.2591	0.0000	3.2965	162.5047
2340.542	-0.1930	0.0000	3.2971	162.3020
2340.563	-0.2088	0.0000	3.2977	162.0995
2340.583	-0.2182	0.0000	3.2982	161.8972
2340.603	-0.2340	0.0000	3.2988	161.6952
2340.624	-0.1709	0.0000	3.2993	161.4935
2340.644	-0.2371	0.0000	3.2999	161.2920
2340.664	-0.2623	0.0000	3.3004	161.0908
2340.685	-0.1930	0.0000	3.3009	160.8898
2340.705	-0.1993	0.0000	3.3014	160.6891
2340.725	-0.2466	0.0000	3.3020	160.4886
2340.746	-0.2119	0.0000	3.3025	160.2884
2340.766	-0.1804	0.0000	3.3030	160.0884
2340.787	-0.2277	0.0000	3.3035	159.8887
2340.807	-0.2560	-0.1356	3.2815	159.6666
2340.827	-0.1867	0.0000	3.2598	159.4449
2340.848	-0.2119	0.0000	3.2608	159.2460
2340.868	-0.2718	0.0000	3.2618	159.0473
2340.888	-0.1867	0.0000	3.2629	158.8489
2340.909	-0.1993	0.0000	3.2638	158.6507
2340.929	-0.2718	0.0000	3.2648	158.4528
2340.950	-0.2182	0.0000	3.2658	158.2551
2340.970	-0.1898	0.0000	3.2668	158.0577
2340.990	-0.2119	0.0000	3.2677	157.8606
2341.011	-0.2497	0.0000	3.2686	157.6636
2341.031	-0.1867	0.0000	3.2696	157.4670
2341.051	-0.2214	0.0000	3.2705	157.2705
2341.072	-0.2434	0.0000	3.2714	157.0743
2341.092	-0.2182	0.0000	3.2723	156.8784
2341.113	-0.1962	0.0000	3.2731	156.6827
2341.133	-0.2277	0.0000	3.2740	156.4873
2341.153	-0.2308	0.0000	3.2749	156.2921
2341.174	-0.2025	0.0000	3.2757	156.0971
2341.194	-0.2088	0.0000	3.2765	155.9024
2341.214	-0.2591	0.0000	3.2774	155.7080
2341.235	-0.1898	0.0000	3.2782	155.5137
2341.255	-0.2150	0.0000	3.2790	155.3198
2341.275	-0.2591	0.0000	3.2798	155.1260
2341.296	-0.2150	0.0000	3.2806	154.9326
2341.316	-0.1836	0.0000	3.2813	154.7393
2341.337	-0.2245	0.0000	3.2821	154.5463
2341.357	-0.2402	0.0000	3.2829	154.3535
2341.377	-0.2245	0.0000	3.2836	154.1610
2341.398	-0.2088	0.0000	3.2843	153.9688
2341.418	-0.2749	0.0000	3.2851	153.7767
2341.438	-0.2150	0.0000	3.2858	153.5849
2341.459	-0.1773	0.0000	3.2865	153.3934
2341.480	-0.2402	0.0000	3.2872	153.2021
2341.500	-0.1867	0.0000	3.2879	153.0110
2341.520	-0.2402	0.0000	3.2886	152.8202
2341.541	-0.2371	0.0000	3.2892	152.6296
2341.561	-0.1993	0.0000	3.2899	152.4392
2341.581	-0.2402	0.0000	3.2906	152.2491
2341.602	-0.2591	0.0000	3.2912	152.0592
2341.622	-0.2214	0.0000	3.2919	151.8696
2341.642	-0.2214	0.0000	3.2925	151.6802
2341.663	-0.2591	0.0000	3.2931	151.4910
2341.683	-0.2623	0.0000	3.2937	151.3021
2341.704	-0.2056	0.0000	3.2943	151.1134
2341.724	-0.1993	0.0000	3.2949	150.9250
2341.744	-0.2623	0.0000	3.2955	150.7368
2341.765	-0.1930	0.0000	3.2961	150.5488
2341.785	-0.1930	0.0000	3.2967	150.3610
2341.805	-0.2402	0.0000	3.2973	150.1735
2341.826	-0.2529	0.0000	3.2978	149.9863
2341.846	-0.1584	0.0000	3.2984	149.7992
2341.866	-0.1962	0.0000	3.2990	149.6124
2341.887	-0.2466	0.0000	3.2995	149.4259
2341.907	-0.1993	0.0000	3.3000	149.2396
2341.928	-0.2214	0.0000	3.3006	149.0535
2341.948	-0.2529	0.0000	3.3011	148.8676
2341.968	-0.2434	0.0000	3.3016	148.6820
2341.989	-0.1709	0.0000	3.3021	148.4966
2342.009	-0.2277	0.0000	3.3026	148.3114
2342.029	-0.2654	0.0000	3.3031	148.1265
2342.050	-0.1836	0.0000	3.3036	147.9418
2342.070	-0.2182	0.0000	3.3041	147.7573
2342.091	-0.2560	0.0000	3.3046	147.5731
2342.111	-0.2088	0.0000	3.3051	147.3891
2342.131	-0.2340	0.0000	3.3055	147.2053
2342.152	-0.2371	0.0000	3.3060	147.0218
2342.172	-0.2088	0.0000	3.3064	146.8385
2342.193	-0.2182	0.0000	3.3069	146.6554
2342.213	-0.2560	0.0000	3.3073	146.4725
2342.233	-0.2434	0.0000	3.3078	146.2899
2342.254	-0.1836	0.0000	3.3082	146.1075
2342.274	-0.2434	0.0000	3.3086	145.9254
2342.294	-0.2654	0.0000	3.3091	145.7434
2342.315	-0.1867	0.0000	3.3095	145.5617
2342.335	-0.2150	0.0000	3.3099	145.3802
2342.355	-0.2434	0.0000	3.3103	145.1990
2342.376	-0.2371	0.0000	3.3107	145.0180
2342.396	-0.1741	0.0000	3.3111	144.8372
2342.416	-0.2182	0.0000	3.3115	144.6566
2342.437	-0.2497	0.0000	3.3119	144.4763
2342.457	-0.2025	0.0000	3.3123	144.2962
2342.478	-0.2214	0.0000	3.3126	144.1163
2342.498	-0.2529	0.0000	3.3130	143.9366
2342.518	-0.2560	0.0000	3.3134	143.7572
2342.539	-0.1804	0.0000	3.3138	143.5780
2342.559	-0.2150	0.0000	3.3141	143.3990
2342.579	-0.2686	0.0000	3.3145	143.2202
2342.600	-0.1993	0.0000	3.3148	143.0417
2342.620	-0.1930	0.0000	3.3152	142.8634
2342.640	-0.2466	0.0000	3.3155	142.6853
2342.661	-0.2308	0.0000	3.3158	142.5074
2342.681	-0.1836	0.0000	3.3162	142.3298
2342.702	-0.2340	0.0000	3.3165	142.1524
2342.722	-0.2529	0.0000	3.3168	141.9752
2342.742	-0.1993	0.0000	3.3172	141.7982
2342.763	-0.2497	0.0000	3.3175	141.6214
2342.783	-0.2402	0.0000	3.3178	141.4449
2342.803	-0.2056	0.0000	3.3181	141.2686
2342.824	-0.2214	0.0000	3.3184	141.0925
2342.844	-0.2497	0.0000	3.3187	140.9167
2342.865	-0.2245	0.0000	3.3190	140.7410
2342.885	-0.2025	0.0000	3.3193	140.5656
2342.905	-0.2560	0.0000	3.3196	140.3904
2342.926	-0.2623	0.0000	3.3199	140.2154
2342.946	-0.1804	0.0000	3.3202	140.0407
2342.966	-0.1962	0.0000	3.3204	139.8661
2342.987	-0.2340	0.0000	3.3207	139.6918
2343.007	-0.2214	0.0000	3.3210	139.5177
2343.027	-0.2056	0.0000	3.3213	139.3438
2343.048	-0.2497	0.0000	3.3215	139.1701
2343.068	-0.2623	0.0000	3.3218	138.9967
2343.088	-0.1993	0.0000	3.3220	138.8234
2343.109	-0.2025	0.0000	3.3223	138.6504
2343.129	-0.2466	0.0000	3.3225	138.4776
2343.150	-0.2371	0.0000	3.3228	138.3051
2343.170	-0.1898	0.0000	3.3230	138.1327
2343.190	-0.2214	0.0000	3.3233	137.9605
2343.211	-0.2308	0.0000	3.3235	137.7886
2343.231	-0.1898	0.0000	3.3238	137.6169
2343.251	-0.2119	0.0000	3.3240	137.4454
2343.272	-0.2686	0.0000	3.3242	137.2741
2343.292	-0.2025	0.0000	3.3245	137.1030
2343.313	-0.2088	0.0000	3.3247	136.9322
2343.333	-0.2529	0.0000	3.3249	136.7616
2343.353	-0.2497	0.0000	3.3251	136.5911
2343.374	-0.2025	0.0000	3.3253	136.4209
2343.394	-0.2466	0.0000	3.3256	136.2509
2343.414	-0.2654	0.0000	3.3258	136.0811
2343.435	-0.1962	0.0000	3.3260	135.9116
2343.455	-0.2025	0.0000	3.3262	135.7422
2343.475	-0.2591	0.0000	3.3264	135.5731
2343.496	-0.2340	0.0000	3.3266	135.4041
2343.516	-0.1898	0.0000	3.3268	135.2354
2343.536	-0.2277	0.0000	3.3270	135.0669
2343.557	-0.2781	0.0000	3.3272	134.8986
2343.577	-0.1930	0.0000	3.3274	134.7305
2343.598	-0.1993	0.0000	3.3276	134.5627
2343.618	-0.2591	0.0000	3.3278	134.3950
2343.638	-0.2340	0.0000	3.3279	134.2275
2343.659	-0.2182	0.0000	3.3281	134.0603
2343.679	-0.2119	0.0000	3.3283	133.8933
2343.699	-0.2686	0.0000	3.3285	133.7264
2343.720	-0.1615	0.0000	3.3287	133.5598
2343.740	-0.2056	0.0000	3.3288	133.3934
2343.760	-0.2529	0.0000	3.3290	133.2272
2343.781	-0.2371	0.0000	3.3292	133.0612
2343.801	-0.1678	0.0000	3.3293	132.8955
2343.822	-0.2277	-0.1356	3.3059	132.7062
2343.842	-0.2371	0.0000	3.2839	132.5183
2343.862	-0.1962	0.0000	3.2847	132.3532
2343.883	-0.2434	0.0000	3.2854	132.1883
2343.903	-0.2497	0.0000	3.2861	132.0236
2343.923	-0.2088	0.0000	3.2868	131.8591
2343.944	-0.2245	0.0000	3.2875	131.6949
2343.964	-0.2340	0.0000	3.2882	131.5308
2343.984	-0.2277	0.0000	3.2889	131.3669
2344.005	-0.1584	0.0000	3.2895	131.2033
2344.025	-0.2434	0.0000	3.2902	131.0398
2344.046	-0.2654	0.0000	3.2908	130.8766
2344.066	-0.1836	0.0000	3.2915	130.7136
2344.086	-0.2088	0.0000	3.2921	130.5507
2344.107	-0.2245	0.0000	3.2928	130.3881
2344.127	-0.2402	0.0000	3.2934	130.2257
2344.147	-0.1836	0.0000	3.2940	130.0635
2344.168	-0.2182	0.0000	3.2946	129.9015
2344.188	-0.2591	0.0000	3.2952	129.7397
2344.208	-0.2088	0.0000	3.2958	129.5781
2344.229	-0.1993	0.0000	3.2964	129.4167
2344.249	-0.2623	0.0000	3.2970	129.2554
2344.269	-0.2466	0.0000	3.2975	129.0945
2344.290	-0.1741	0.0000	3.2981	128.9337
2344.310	-0.2245	0.0000	3.2986	128.7731
2344.331	-0.2402	0.0000	3.2992	128.6127
2344.351	-0.1836	0.0000	3.2997	128.4525
2344.371	-0.1741	0.0000	3.3003	128.2925
2344.392	-0.2245	0.0000	3.3008	128.1327
2344.412	-0.2088	0.0000	3.3013	127.9731
2344.432	-0.1804	0.0000	3.3018	127.8137
2344.453	-0.2150	0.0000	3.3023	127.6545
2344.473	-0.2340	0.0000	3.3028	127.4955
2344.494	-0.1552	0.0000	3.3033	127.3368
2344.514	-0.1993	0.0000	3.3038	127.1782
2344.534	-0.2466	0.0000	3.3043	127.0198
2344.555	-0.2056	0.0000	3.3048	126.8616
2344.575	-0.1930	0.0000	3.3053	126.7036
2344.595	-0.2340	0.0000	3.3057	126.5458
2344.616	-0.2560	0.0000	3.3062	126.3882
2344.636	-0.1836	0.0000	3.3066	126.2308
2344.656	-0.2088	0.0000	3.3071	126.0736
2344.677	-0.2466	0.0000	3.3075	125.9166
2344.697	-0.1615	0.0000	3.3080	125.7598
2344.718	-0.1993	0.0000	3.3084	125.6032
2344.738	-0.2214	0.0000	3.3088	125.4468
2344.758	-0.2245	0.0000	3.3092	125.2906
2344.779	-0.1898	0.0000	3.3097	125.1346
2344.799	-0.2245	0.0000	3.3101	124.9787
2344.819	-0.2686	0.0000	3.3105	124.8231
2344.840	-0.1930	0.0000	3.3109	124.6677
2344.860	-0.2182	0.0000	3.3113	124.5124
2344.880	-0.2623	0.0000	3.3117	124.3574
2344.901	-0.2340	0.0000	3.3121	124.2025
2344.921	-0.1898	0.0000	3.3124	124.0479
2344.942	-0.2371	0.0000	3.3128	123.8934
2344.962	-0.2340	0.0000	3.3132	123.7392
2344.982	-0.1898	0.0000	3.3135	123.5851
2345.003	-0.2088	0.0000	3.3139	123.4312
2345.023	-0.2402	0.0000	3.3143	123.2775
2345.044	-0.1741	0.0000	3.3146	123.1240
2345.064	-0.2277	0.0000	3.3150	122.9707
2345.084	-0.2371	0.0000	3.3153	122.8176
2345.105	-0.1804	0.0000	3.3157	122.6647
2345.125	-0.2434	0.0000	3.3160	122.5120
2345.146	-0.2402	0.0000	3.3163	122.3595
2345.166	-0.1993	0.0000	3.3166	122.2071
2345.186	-0.2371	0.0000	3.3170	122.0550
2345.207	-0.2623	0.0000	3.3173	121.9030
2345.227	-0.1773	0.0000	3.3176	121.7513
2345.248	-0.2056	0.0000	3.3179	121.5997
2345.268	-0.2686	0.0000	3.3182	121.4483
2345.288	-0.2150	0.0000	3.3185	121.2971
2345.309	-0.1836	0.0000	3.3188	121.1461
2345.329	-0.2277	0.0000	3.3191	120.9953
2345.349	-0.2497	0.0000	3.3194	120.8447
2345.370	-0.1962	0.0000	3.3197	120.6942
2345.390	-0.2088	0.0000	3.3200	120.5440
2345.411	-0.2591	0.0000	3.3203	120.3939
2345.431	-0.2025	0.0000	3.3206	120.2441
2345.451	-0.1930	0.0000	3.3208	120.0944
2345.472	-0.2497	0.0000	3.3211	119.9449
2345.492	-0.2402	0.0000	3.3214	119.7956
2345.512	-0.1867	0.0000	3.3216	119.6465
2345.533	-0.2434	0.0000	3.3219	119.4975
2345.553	-0.2466	0.0000	3.3222	119.3488
2345.573	-0.1930	0.0000	3.3224	119.2002
2345.594	-0.2119	0.0000	3.3227	119.0519
2345.614	-0.2686	0.0000	3.3229	118.9037
2345.635	-0.2056	0.0000	3.3232	118.7557
2345.655	-0.1709	0.0000	3.3234	118.6079
2345.675	-0.2277	0.0000	3.3236	118.4603
2345.696	-0.2340	0.0000	3.3239	118.3128
2345.716	-0.1804	0.0000	3.3241	118.1656
2345.737	-0.2308	0.0000	3.3243	118.0185
2345.757	-0.2371	0.0000	3.3246	117.8716
2345.777	-0.1709	0.0000	3.3248	117.7249
2345.798	-0.2119	0.0000	3.3250	117.5784
2345.818	-0.2560	0.0000	3.3252	117.4320
2345.838	-0.1962	0.0000	3.3254	117.2859
2345.859	-0.2056	0.0000	3.3257	117.1399
2345.879	-0.2718	0.0000	3.3259	116.9941
2345.900	-0.1962	0.0000	3.3261	116.8485
2345.920	-0.1930	0.0000	3.3263	116.7031
2345.940	-0.2434	0.0000	3.3265	116.5579
2345.961	-0.2402	0.0000	3.3267	116.4128
2345.981	-0.1741	0.0000	3.3269	116.2680
2346.001	-0.2150	0.0000	3.3271	116.1233
2346.022	-0.2560	0.0000	3.3273	115.9788
2346.042	-0.2056	0.0000	3.3275	115.8345
2346.063	-0.2088	0.0000	3.3277	115.6903
2346.083	-0.2466	0.0000	3.3278	115.5463
2346.103	-0.2497	0.0000	3.3280	115.4026
2346.124	-0.2056	0.0000	3.3282	115.2590
2346.144	-0.2245	0.0000	3.3284	115.1155
2346.164	-0.2749	0.0000	3.3286	114.9723
2346.185	-0.2150	0.0000	3.3287	114.8292
2346.205	-0.1962	0.0000	3.3289	114.6864
2346.225	-0.2529	0.0000	3.3291	114.5437
2346.246	-0.2529	0.0000	3.3292	114.4011
2346.266	-0.1993	0.0000	3.3294	114.2588
2346.286	-0.2214	-0.1356	3.3071	114.0940
2346.307	-0.2308	0.0000	3.2840	113.9284
2346.327	-0.2150	0.0000	3.2847	113.7866
2346.348	-0.2025	0.0000	3.2854	113.6451
2346.368	-0.2402	0.0000	3.2861	113.5037
2346.388	-0.2119	0.0000	3.2869	113.3624
2346.409	-0.2150	0.0000	3.2875	113.2214
2346.429	-0.2434	0.0000	3.2882	113.0805
2346.450	-0.2497	0.0000	3.2889	112.9399
2346.470	-0.1898	0.0000	3.2896	112.7993
2346.490	-0.2402	0.0000	3.2902	112.6590
2346.511	-0.2245	0.0000	3.2909	112.5189
2346.531	-0.1898	0.0000	3.2915	112.3789
2346.551	-0.2214	0.0000	3.2922	112.2391
2346.572	-0.2497	0.0000	3.2928	112.0995
2346.592	-0.1930	0.0000	3.2934	111.9600
2346.613	-0.2119	0.0000	3.2940	111.8207
2346.633	-0.2560	0.0000	3.2946	111.6816
2346.653	-0.2277	0.0000	3.2952	111.5427
2346.674	-0.1993	0.0000	3.2958	111.4039
2346.694	-0.2402	0.0000	3.2964	111.2654
2346.714	-0.2529	0.0000	3.2970	111.1270
2346.735	-0.1741	0.0000	3.2976	110.9887
2346.755	-0.2402	0.0000	3.2981	110.8507
2346.776	-0.2402	0.0000	3.2987	110.7128
2346.796	-0.2088	0.0000	3.2992	110.5751
2346.816	-0.1930	0.0000	3.2998	110.4375
2346.837	-0.2560	0.0000	3.3003	110.3002
2346.857	-0.2434	0.0000	3.3008	110.1630
2346.877	-0.1741	0.0000	3.3014	110.0259
2346.898	-0.2466	0.0000	3.3019	109.8891
2346.918	-0.2623	0.0000	3.3024	109.7524
2346.938	-0.1993	0.0000	3.3029	109.6159
2346.959	-0.2119	0.0000	3.3034	109.4796
2346.979	-0.2340	0.0000	3.3039	109.3434
2347.000	-0.2214	0.0000	3.3043	109.2074
2347.020	-0.1930	0.0000	3.3048	109.0716
2347.040	-0.2340	0.0000	3.3053	108.9360
2347.061	-0.2402	0.0000	3.3058	108.8005
2347.081	-0.1962	0.0000	3.3062	108.6652
2347.102	-0.2654	0.0000	3.3067	108.5300
2347.122	-0.2623	0.0000	3.3071	108.3951
2347.142	-0.1804	0.0000	3.3076	108.2603
2347.163	-0.2245	0.0000	3.3080	108.1256
2347.183	-0.2402	0.0000	3.3084	107.9912
2347.203	-0.1804	0.0000	3.3089	107.8569
2347.224	-0.2277	0.0000	3.3093	107.7227
2347.244	-0.2371	0.0000	3.3097	107.5888
2347.265	-0.2340	0.0000	3.3101	107.4550
2347.285	-0.1930	0.0000	3.3105	107.3214
2347.305	-0.2214	0.0000	3.3109	107.1879
2347.326	-0.2686	0.0000	3.3113	107.0546
2347.346	-0.1867	0.0000	3.3117	106.9215
2347.366	-0.2214	0.0000	3.3121	106.7886
2347.387	-0.2434	0.0000	3.3125	106.6558
2347.407	-0.2308	0.0000	3.3128	106.5232
2347.427	-0.1962	0.0000	3.3132	106.3907
2347.448	-0.2371	0.0000	3.3136	106.2584
2347.468	-0.2560	0.0000	3.3139	106.1263
2347.489	-0.2781	0.0000	3.3143	105.9944
2347.509	-0.2088	0.0000	3.3146	105.8626
2347.529	-0.2718	0.0000	3.3150	105.7310
2347.550	-0.1836	0.0000	3.3153	105.5995
2347.570	-0.2182	0.0000	3.3157	105.4682
2347.591	-0.2718	0.0000	3.3160	105.3371
2347.611	-0.2277	0.0000	3.3163	105.2061
2347.631	-0.2150	0.0000	3.3167	105.0753
2347.652	-0.2654	0.0000	3.3170	104.9447
2347.672	-0.2182	0.0000	3.3173	104.8142
2347.693	-0.2182	0.0000	3.3176	104.6839
2347.713	-0.2371	0.0000	3.3179	104.5538
2347.733	-0.2371	0.0000	3.3182	104.4238
2347.754	-0.2025	0.0000	3.3186	104.2940
2347.774	-0.2402	0.0000	3.3189	104.1644
2347.794	-0.2340	0.0000	3.3191	104.0349
2347.815	-0.1804	0.0000	3.3194	103.9055
2347.835	-0.2025	0.0000	3.3197	103.7764
2347.856	-0.2466	0.0000	3.3200	103.6474
2347.876	-0.1993	0.0000	3.3203	103.5185
2347.896	-0.1993	0.0000	3.3206	103.3899
2347.917	-0.2402	0.0000	3.3208	103.2614
2347.937	-0.3379	0.0000	3.3211	103.1330
2347.957	-0.1930	0.0000	3.3214	103.0048
2347.978	-0.2214	0.0000	3.3217	102.8768
2347.998	-0.2718	0.0000	3.3219	102.7489
2348.018	-0.1962	0.0000	3.3222	102.6212
2348.039	-0.1962	0.0000	3.3224	102.4936
2348.059	-0.2718	0.0000	3.3227	102.3663
2348.080	-0.2056	0.0000	3.3229	102.2390
2348.100	-0.1993	0.0000	3.3232	102.1120
2348.120	-0.2529	0.0000	3.3234	101.9850
2348.141	-0.2340	0.0000	3.3237	101.8583
2348.161	-0.2025	0.0000	3.3239	101.7317
2348.181	-0.2340	0.0000	3.3241	101.6053
2348.202	-0.2875	0.0000	3.3243	101.4790
2348.222	-0.1993	0.0000	3.3246	101.3529
2348.243	-0.2150	0.0000	3.3248	101.2269
2348.263	-0.2434	0.0000	3.3250	101.1011
2348.283	-0.1962	0.0000	3.3252	100.9755
2348.304	-0.2025	0.0000	3.3255	100.8500
2348.324	-0.2371	0.0000	3.3257	100.7247
2348.345	-0.2025	0.0000	3.3259	100.5995
2348.365	-0.2182	0.0000	3.3261	100.4745
2348.386	-0.2308	0.0000	3.3263	100.3496
2348.406	-0.1741	0.0000	3.3265	100.2249
2348.427	-0.2434	0.0000	3.3267	100.1004
2348.447	-0.2214	0.0000	3.3269	99.9760
2348.467	-0.2088	0.0000	3.3271	99.8518
2348.488	-0.2402	0.0000	3.3273	99.7277
2348.508	-0.2119	0.0000	3.3275	99.6038
2348.529	-0.1930	0.0000	3.3277	99.4800
2348.549	-0.2497	0.0000	3.3279	99.3564
2348.569	-0.2371	0.0000	3.3280	99.2330
2348.590	-0.1898	0.0000	3.3282	99.1097
2348.610	-0.2182	0.0000	3.3284	98.9866
2348.631	-0.2718	0.0000	3.3286	98.8636
2348.651	-0.1741	0.0000	3.3287	98.7407
2348.671	-0.2150	0.0000	3.3289	98.6181
2348.692	-0.2466	0.0000	3.3291	98.4955
2348.712	-0.2245	0.0000	3.3293	98.3732
2348.733	-0.1804	0.0000	3.3294	98.2510
2348.753	-0.2371	0.0000	3.3296	98.1289
2348.773	-0.2277	0.0000	3.3297	98.0070
2348.794	-0.1836	0.0000	3.3299	97.8852
2348.814	-0.2214	0.0000	3.3301	97.7636
2348.834	-0.2402	0.0000	3.3302	97.6422
2348.855	-0.1993	0.0000	3.3304	97.5209
2348.875	-0.1930	0.0000	3.3305	97.3997
2348.896	-0.2497	0.0000	3.3307	97.2788
2348.916	-0.1993	0.0000	3.3308	97.1579
2348.936	-0.2088	0.0000	3.3310	97.0372
2348.957	-0.2654	0.0000	3.3311	96.9167
2348.977	-0.2402	0.0000	3.3313	96.7963
2348.997	-0.2088	0.0000	3.3314	96.6761
2349.018	-0.2150	0.0000	3.3315	96.5560
2349.038	-0.2466	0.0000	3.3317	96.4361
2349.058	-0.2025	0.0000	3.3318	96.3163
2349.079	-0.2119	0.0000	3.3319	96.1966
2349.099	-0.2591	0.0000	3.3321	96.0772
2349.120	-0.2308	0.0000	3.3322	95.9578
2349.140	-0.1930	0.0000	3.3323	95.8386
2349.160	-0.2119	0.0000	3.3325	95.7196
2349.181	-0.2591	0.0000	3.3326	95.6007
2349.201	-0.1773	0.0000	3.3327	95.4820
2349.221	-0.2119	0.0000	3.3328	95.3634
2349.242	-0.2560	0.0000	3.3330	95.2450
2349.262	-0.1962	0.0000	3.3331	95.1267
2349.282	-0.1993	0.0000	3.3332	95.0086
2349.303	-0.2560	0.0000	3.3333	94.8906
2349.323	-0.2402	0.0000	3.3334	94.7727
2349.344	-0.2025	0.0000	3.3335	94.6550
2349.364	-0.2308	0.0000	3.3337	94.5375
2349.384	-0.2591	0.0000	3.3338	94.4201
2349.405	-0.2088	0.0000	3.3339	94.3028
2349.425	-0.1867	0.0000	3.3340	94.1857
2349.445	-0.2591	0.0000	3.3341	94.0688
2349.466	-0.2434	0.0000	3.3342	93.9520
2349.486	-0.1930	0.0000	3.3343	93.8353
2349.506	-0.2466	0.0000	3.3344	93.7188
2349.527	-0.2749	0.0000	3.3345	93.6024
2349.547	-0.2056	0.0000	3.3346	93.4862
2349.568	-0.2182	0.0000	3.3347	93.3701
2349.588	-0.2654	0.0000	3.3348	93.2542
2349.608	-0.2497	0.0000	3.3349	93.1384
2349.629	-0.1898	0.0000	3.3350	93.0228
2349.649	-0.2497	0.0000	3.3351	92.9073
2349.669	-0.2560	0.0000	3.3352	92.7919
2349.690	-0.2182	0.0000	3.3353	92.6767
2349.710	-0.1993	0.0000	3.3354	92.5617
2349.731	-0.2591	0.0000	3.3355	92.4467
2349.751	-0.2277	0.0000	3.3355	92.3320
2349.771	-0.2182	0.0000	3.3356	92.2173
2349.792	-0.2402	0.0000	3.3357	92.1029
2349.812	-0.2371	0.0000	3.3358	91.9885
2349.832	-0.1867	0.0000	3.3359	91.8743
2349.853	-0.2277	0.0000	3.3360	91.7603
2349.873	-0.2623	0.0000	3.3361	91.6464
2349.893	-0.1993	0.0000	3.3361	91.5326
2349.914	-0.2025	0.0000	3.3362	91.4190
2349.934	-0.2654	0.0000	3.3363	91.3055
2349.955	-0.1898	0.0000	3.3364	91.1921
2349.975	-0.1993	0.0000	3.3365	91.0789
2349.995	-0.2308	0.0000	3.3365	90.9659
2350.016	-0.2434	0.0000	3.3366	90.8530
2350.036	-0.1709	0.0000	3.3367	90.7402
2350.056	-0.2497	0.0000	3.3368	90.6276
2350.077	-0.2497	0.0000	3.3368	90.5151
2350.097	-0.2025	0.0000	3.3369	90.4027
2350.117	-0.2025	0.0000	3.3370	90.2905
2350.138	-0.2402	0.0000	3.3370	90.1785
2350.158	-0.2371	0.0000	3.3371	90.0666
2350.179	-0.1836	0.0000	3.3372	89.9548
2350.199	-0.2371	0.0000	3.3372	89.8431
2350.219	-0.2718	0.0000	3.3373	89.7316
2350.240	-0.1836	0.0000	3.3374	89.6203
2350.260	-0.2150	0.0000	3.3374	89.5090
2350.280	-0.2529	0.0000	3.3375	89.3980
2350.301	-0.2529	0.0000	3.3376	89.2870
2350.321	-0.1898	0.0000	3.3376	89.1762
2350.341	-0.2434	0.0000	3.3377	89.0655
2350.362	-0.2591	0.0000	3.3377	88.9550
2350.382	-0.1836	0.0000	3.3378	88.8446
2350.403	-0.2214	0.0000	3.3379	88.7344
2350.423	-0.2560	0.0000	3.3379	88.6243
2350.443	-0.2150	0.0000	3.3380	88.5143
2350.464	-0.2056	0.0000	3.3380	88.4045
2350.484	-0.2402	0.0000	3.3381	88.2948
2350.504	-0.2560	0.0000	3.3382	88.1852
2350.525	-0.2025	0.0000	3.3382	88.0758
2350.545	-0.2245	0.0000	3.3383	87.9665
2350.566	-0.2591	0.0000	3.3383	87.8574
2350.586	-0.1993	0.0000	3.3384	87.7484
2350.606	-0.2056	0.0000	3.3384	87.6395
2350.627	-0.2529	0.0000	3.3385	87.5308
2350.647	-0.2402	0.0000	3.3385	87.4222
2350.667	-0.2119	0.0000	3.3386	87.3137
2350.688	-0.2434	0.0000	3.3386	87.2054
2350.708	-0.2466	0.0000	3.3387	87.0972
2350.728	-0.1741	0.0000	3.3387	86.9891
2350.749	-0.2056	0.0000	3.3388	86.8812
2350.769	-0.2654	0.0000	3.3388	86.7734
2350.790	-0.2277	0.0000	3.3389	86.6658
2350.810	-0.1867	0.0000	3.3389	86.5583
2350.830	-0.2371	0.0000	3.3390	86.4509
2350.851	-0.2591	0.0000	3.3390	86.3436
2350.871	-0.1930	0.0000	3.3390	86.2365
2350.891	-0.2150	0.0000	3.3391	86.1296
2350.912	-0.2591	0.0000	3.3391	86.0227
2350.932	-0.2308	0.0000	3.3392	85.9160
2350.952	-0.1709	0.0000	3.3392	85.8094
2350.973	-0.2371	0.0000	3.3393	85.7030
2350.993	-0.2591	0.0000	3.3393	85.5967
2351.014	-0.1836	0.0000	3.3393	85.4905
2351.034	-0.2245	0.0000	3.3394	85.3845
2351.054	-0.2466	0.0000	3.3394	85.2786
2351.075	-0.2182	0.0000	3.3395	85.1728
2351.095	-0.2056	0.0000	3.3395	85.0672
2351.115	-0.2308	0.0000	3.3395	84.9617
2351.136	-0.2560	0.0000	3.3396	84.8563
2351.156	-0.1898	0.0000	3.3396	84.7511
2351.176	-0.2056	0.0000	3.3396	84.6460
2351.197	-0.2591	0.0000	3.3397	84.5410
2351.217	-0.1804	0.0000	3.3397	84.4362
2351.237	-0.1836	0.0000	3.3398	84.3314
2351.258	-0.2371	0.0000	3.3398	84.2269
2351.278	-0.2402	0.0000	3.3398	84.1224
2351.299	-0.1898	0.0000	3.3399	84.0181
2351.319	-0.2182	0.0000	3.3399	83.9139
2351.339	-0.2466	0.0000	3.3399	83.8098
2351.360	-0.1993	0.0000	3.3400	83.7059
2351.380	-0.1962	0.0000	3.3400	83.6021
2351.400	-0.2371	0.0000	3.3400	83.4985
2351.421	-0.2434	0.0000	3.3401	83.3949
2351.441	-0.1804	0.0000	3.3401	83.2915
2351.461	-0.2371	0.0000	3.3401	83.1883
2351.482	-0.2466	0.0000	3.3401	83.0851
2351.502	-0.1867	0.0000	3.3402	82.9821
2351.522	-0.1993	0.0000	3.3402	82.8792
2351.543	-0.2340	0.0000	3.3402	82.7764
2351.563	-0.2560	0.0000	3.3403	82.6738
2351.584	-0.1836	0.0000	3.3403	82.5713
2351.604	-0.2025	0.0000	3.3403	82.4690
2351.624	-0.2749	0.0000	3.3403	82.3667
2351.645	-0.1836	0.0000	3.3404	82.2646
2351.665	-0.2182	0.0000	3.3404	82.1626
2351.686	-0.2686	0.0000	3.3404	82.0608
2351.706	-0.1741	0.0000	3.3405	81.9590
2351.726	-0.2182	0.0000	3.3405	81.8574
2351.747	-0.2340	0.0000	3.3405	81.7560
2351.767	-0.1836	0.0000	3.3405	81.6546
2351.788	-0.2025	0.0000	3.3406	81.5534
2351.808	-0.2529	0.0000	3.3406	81.4523
2351.828	-0.2025	0.0000	3.3406	81.3513
2351.849	-0.1867	0.0000	3.3406	81.2505
2351.869	-0.2245	0.0000	3.3407	81.1498
2351.889	-0.2402	0.0000	3.3407	81.0492
2351.910	-0.1836	0.0000	3.3407	80.9487
2351.930	-0.2402	0.0000	3.3407	80.8484
2351.951	-0.2718	0.0000	3.3407	80.7482
2351.971	-0.1930	0.0000	3.3408	80.6481
2351.991	-0.2056	0.0000	3.3408	80.5482
2352.012	-0.2560	0.0000	3.3408	80.4483
2352.032	-0.2308	0.0000	3.3408	80.3486
2352.052	-0.1773	0.0000	3.3409	80.2491
2352.073	-0.2182	0.0000	3.3409	80.1496
2352.093	-0.2591	0.0000	3.3409	80.0503
2352.113	-0.1836	0.0000	3.3409	79.9511
2352.134	-0.1646	0.0000	3.3409	79.8520
2352.154	-0.2560	0.0000	3.3410	79.7530
2352.175	-0.2308	0.0000	3.3410	79.6542
2352.195	-0.1930	0.0000	3.3410	79.5555
2352.215	-0.2308	0.0000	3.3410	79.4569
2352.236	-0.2623	0.0000	3.3410	79.3585
2352.256	-0.2025	0.0000	3.3411	79.2601
2352.276	-0.2088	0.0000	3.3411	79.1619
2352.297	-0.2529	0.0000	3.3411	79.0638
2352.317	-0.2245	0.0000	3.3411	78.9659
2352.337	-0.1898	0.0000	3.3411	78.8680
2352.358	-0.2119	0.0000	3.3411	78.7703
2352.378	-0.2308	0.0000	3.3412	78.6727
2352.399	-0.1836	0.0000	3.3412	78.5752
2352.419	-0.2466	0.0000	3.3412	78.4779
2352.439	-0.2654	0.0000	3.3412	78.3806
2352.460	-0.1709	0.0000	3.3412	78.2835
2352.480	-0.2056	0.0000	3.3413	78.1865
2352.500	-0.2686	0.0000	3.3413	78.0897
2352.521	-0.2214	0.0000	3.3413	77.9929
2352.541	-0.1930	0.0000	3.3413	77.8963
2352.562	-0.2308	0.0000	3.3413	77.7998
2352.582	-0.2340	0.0000	3.3413	77.7034
2352.602	-0.1836	0.0000	3.3413	77.6072
2352.623	-0.1867	0.0000	3.3414	77.5111
2352.643	-0.2434	0.0000	3.3414	77.4150
2352.663	-0.2308	0.0000	3.3414	77.3191
2352.684	-0.1867	0.0000	3.3414	77.2234
2352.704	-0.2308	0.0000	3.3414	77.1277
2352.724	-0.2591	0.0000	3.3414	77.0322
2352.745	-0.1930	0.0000	3.3414	76.9368
2352.765	-0.2150	0.0000	3.3415	76.8415
2352.785	-0.2560	0.0000	3.3415	76.7463
2352.806	-0.2182	0.0000	3.3415	76.6512
2352.826	-0.1867	0.0000	3.3415	76.5563
2352.847	-0.2466	0.0000	3.3415	76.4615
2352.867	-0.2686	0.0000	3.3415	76.3668
2352.887	-0.1678	0.0000	3.3415	76.2722
2352.908	-0.1867	0.0000	3.3416	76.1778
2352.928	-0.2654	0.0000	3.3416	76.0834
2352.948	-0.1962	0.0000	3.3416	75.9892
2352.969	-0.2150	0.0000	3.3416	75.8951
2352.989	-0.2402	0.0000	3.3416	75.8011
2353.010	-0.2150	0.0000	3.3416	75.7072
2353.030	-0.1898	0.0000	3.3416	75.6135
2353.050	-0.2434	0.0000	3.3416	75.5199
2353.071	-0.2434	0.0000	3.3416	75.4263
2353.091	-0.1709	0.0000	3.3417	75.3329
2353.111	-0.2434	0.0000	3.3417	75.2397
2353.132	-0.2812	0.0000	3.3417	75.1465
2353.152	-0.2056	0.0000	3.3417	75.0535
2353.173	-0.2025	0.0000	3.3417	74.9605
2353.193	-0.2340	0.0000	3.3417	74.8677
2353.213	-0.2214	0.0000	3.3417	74.7750
2353.234	-0.1867	0.0000	3.3417	74.6824
2353.254	-0.2245	0.0000	3.3417	74.5900
2353.274	-0.2686	0.0000	3.3418	74.4976
2353.295	-0.2088	0.0000	3.3418	74.4054
2353.315	-0.2056	0.0000	3.3418	74.3133
2353.335	-0.2340	0.0000	3.3418	74.2213
2353.356	-0.2591	0.0000	3.3418	74.1294
2353.376	-0.1930	0.0000	3.3418	74.0376
2353.396	-0.2088	0.0000	3.3418	73.9460
2353.417	-0.2466	0.0000	3.3418	73.8544
2353.437	-0.1930	0.0000	3.3418	73.7630
2353.458	-0.2150	0.0000	3.3418	73.6717
2353.478	-0.2434	0.0000	3.3418	73.5805
2353.498	-0.2308	0.0000	3.3419	73.4894
2353.519	-0.1678	0.0000	3.3419	73.3985
2353.539	-0.1962	0.0000	3.3419	73.3076
2353.559	-0.2402	0.0000	3.3419	73.2169
2353.580	-0.1709	0.0000	3.3419	73.1263
2353.600	-0.1993	0.0000	3.3419	73.0358
2353.621	-0.2466	0.0000	3.3419	72.9454
2353.641	-0.1930	0.0000	3.3419	72.8551
2353.661	-0.2119	0.0000	3.3419	72.7649
2353.682	-0.2749	0.0000	3.3419	72.6749
2353.702	-0.1993	0.0000	3.3419	72.5849
2353.723	-0.1867	0.0000	3.3419	72.4951
2353.743	-0.2214	0.0000	3.3420	72.4054
2353.763	-0.2088	0.0000	3.3420	72.3158
2353.784	-0.1678	0.0000	3.3420	72.2263
2353.804	-0.2088	0.0000	3.3420	72.1369
2353.824	-0.2371	0.0000	3.3420	72.0476
2353.845	-0.1773	0.0000	3.3420	71.9585
2353.865	-0.1804	0.0000	3.3420	71.8694
2353.885	-0.2340	0.0000	3.3420	71.7805
2353.906	-0.2371	0.0000	3.3420	71.6917
2353.926	-0.1962	0.0000	3.3420	71.6030
2353.946	-0.2214	0.0000	3.3420	71.5144
2353.967	-0.2591	0.0000	3.3420	71.4259
2353.987	-0.1930	0.0000	3.3420	71.3375
2354.007	-0.2056	0.0000	3.3420	71.2493
2354.028	-0.2277	0.0000	3.3421	71.1611
2354.048	-0.2402	0.0000	3.3421	71.0731
2354.069	-0.1773	0.0000	3.3421	70.9852
2354.089	-0.2308	0.0000	3.3421	70.8973
2354.109	-0.2749	0.0000	3.3421	70.8096
2354.130	-0.1804	0.0000	3.3421	70.7220
2354.150	-0.1930	0.0000	3.3421	70.6345
2354.170	-0.2466	0.0000	3.3421	70.5472
2354.191	-0.2497	0.0000	3.3421	70.4599
2354.211	-0.1773	0.0000	3.3421	70.3727
2354.232	-0.2340	0.0000	3.3421	70.2857
2354.252	-0.2497	0.0000	3.3421	70.1987
2354.272	-0.1867	0.0000	3.3421	70.1119
2354.293	-0.2214	0.0000	3.3421	70.0252
2354.313	-0.2497	0.0000	3.3421	69.9386
2354.334	-0.1898	0.0000	3.3421	69.8521
2354.354	-0.2182	0.0000	3.3421	69.7657
2354.374	-0.2434	0.0000	3.3421	69.6794
2354.395	-0.2119	0.0000	3.3422	69.5932
2354.415	-0.2340	0.0000	3.3422	69.5071
2354.435	-0.2340	0.0000	3.3422	69.4212
2354.456	-0.2245	0.0000	3.3422	69.3353
2354.476	-0.1804	0.0000	3.3422	69.2496
2354.497	-0.2529	0.0000	3.3422	69.1639
2354.517	-0.2718	0.0000	3.3422	69.0784
2354.537	-0.1993	0.0000	3.3422	68.9930
2354.558	-0.2088	0.0000	3.3422	68.9076
2354.578	-0.2654	0.0000	3.3422	68.8224
2354.598	-0.2025	0.0000	3.3422	68.7373
2354.619	-0.1867	0.0000	3.3422	68.6523
2354.639	-0.2119	0.0000	3.3422	68.5674
2354.659	-0.2560	0.0000	3.3422	68.4827
2354.680	-0.1962	-0.1356	3.3186	68.3743
2354.700	-0.2245	0.0000	3.2965	68.2671
2354.720	-0.2466	0.0000	3.2971	68.1827
2354.741	-0.2025	0.0000	3.2976	68.0984
2354.761	-0.1646	0.0000	3.2982	68.0142
2354.782	-0.2434	0.0000	3.2987	67.9302
2354.802	-0.2466	0.0000	3.2993	67.8462
2354.822	-0.1804	0.0000	3.2998	67.7623
2354.843	-0.2088	0.0000	3.3004	67.6785
2354.863	-0.2340	0.0000	3.3009	67.5949
2354.883	-0.2150	0.0000	3.3014	67.5113
2354.904	-0.1898	0.0000	3.3019	67.4278
2354.924	-0.2340	0.0000	3.3024	67.3445
2354.945	-0.2214	0.0000	3.3029	67.2612
2354.965	-0.1709	0.0000	3.3034	67.1781
2354.985	-0.2088	0.0000	3.3039	67.0951
2355.006	-0.2402	0.0000	3.3044	67.0121
2355.026	-0.1804	0.0000	3.3049	66.9293
2355.046	-0.2245	0.0000	3.3053	66.8466
2355.067	-0.2245	0.0000	3.3058	66.7639
2355.087	-0.1709	0.0000	3.3063	66.6814
2355.108	-0.2150	0.0000	3.3067	66.5990
2355.128	-0.2340	0.0000	3.3072	66.5167
2355.149	-0.1867	0.0000	3.3076	66.4345
2355.169	-0.2308	0.0000	3.3080	66.3524
2355.189	-0.2402	0.0000	3.3085	66.2704
2355.210	-0.1804	0.0000	3.3089	66.1885
2355.230	-0.2182	0.0000	3.3093	66.1067
2355.251	-0.2434	0.0000	3.3097	66.0250
2355.271	-0.1930	0.0000	3.3101	65.9434
2355.291	-0.2025	0.0000	3.3106	65.8619
2355.312	-0.2497	0.0000	3.3109	65.7805
2355.332	-0.1867	0.0000	3.3113	65.6993
2355.353	-0.1867	0.0000	3.3117	65.6181
2355.373	-0.2654	0.0000	3.3121	65.5370
2355.393	-0.2088	0.0000	3.3125	65.4560
2355.414	-0.1773	0.0000	3.3129	65.3751
2355.434	-0.2371	0.0000	3.3132	65.2944
2355.454	-0.2529	0.0000	3.3136	65.2137
2355.475	-0.1962	0.0000	3.3140	65.1331
2355.495	-0.2340	0.0000	3.3143	65.0527
2355.516	-0.2654	0.0000	3.3147	64.9723
2355.536	-0.1930	0.0000	3.3150	64.8920
2355.556	-0.2025	0.0000	3.3154	64.8118
2355.577	-0.2371	0.0000	3.3157	64.7318
2355.597	-0.2340	0.0000	3.3160	64.6518
2355.617	-0.1773	0.0000	3.3164	64.5719
2355.638	-0.1867	0.0000	3.3167	64.4922
2355.658	-0.2402	0.0000	3.3170	64.4125
2355.678	-0.1867	0.0000	3.3173	64.3330
2355.699	-0.1962	0.0000	3.3177	64.2535
2355.719	-0.2434	0.0000	3.3180	64.1741
2355.740	-0.2623	0.0000	3.3183	64.0949
2355.760	-0.1773	0.0000	3.3186	64.0157
2355.780	-0.2088	0.0000	3.3189	63.9366
2355.801	-0.2560	0.0000	3.3192	63.8577
2355.821	-0.1804	0.0000	3.3195	63.7788
2355.841	-0.1836	0.0000	3.3198	63.7000
2355.862	-0.2434	0.0000	3.3200	63.6213
2355.882	-0.2025	0.0000	3.3203	63.5428
2355.903	-0.1962	0.0000	3.3206	63.4643
2355.923	-0.2245	0.0000	3.3209	63.3859
2355.943	-0.1898	-0.1356	3.2987	63.2851
2355.964	-0.1962	0.0000	3.2757	63.1832
2355.984	-0.2402	0.0000	3.2765	63.1052
2356.004	-0.2214	0.0000	3.2773	63.0273
2356.025	-0.1773	0.0000	3.2781	62.9494
2356.045	-0.2182	0.0000	3.2789	62.8717
2356.066	-0.2529	0.0000	3.2797	62.7941
2356.086	-0.1898	0.0000	3.2805	62.7165
2356.106	-0.1962	0.0000	3.2813	62.6391
2356.127	-0.2245	0.0000	3.2821	62.5618
2356.147	-0.2214	0.0000	3.2828	62.4845
2356.167	-0.1836	0.0000	3.2836	62.4074
2356.188	-0.2402	0.0000	3.2843	62.3303
2356.208	-0.2623	0.0000	3.2850	62.2534
2356.228	-0.1898	0.0000	3.2857	62.1765
2356.249	-0.2056	0.0000	3.2864	62.0998
2356.269	-0.2466	0.0000	3.2872	62.0231
2356.290	-0.2214	0.0000	3.2878	61.9465
2356.310	-0.1867	0.0000	3.2885	61.8701
2356.330	-0.2340	0.0000	3.2892	61.7937
2356.351	-0.2402	0.0000	3.2899	61.7174
2356.371	-0.1930	0.0000	3.2905	61.6413
2356.391	-0.2150	0.0000	3.2912	61.5652
2356.412	-0.2434	0.0000	3.2918	61.4892
2356.432	-0.2182	0.0000	3.2924	61.4133
2356.452	-0.1773	0.0000	3.2931	61.3375
2356.473	-0.2434	0.0000	3.2937	61.2618
2356.493	-0.2340	0.0000	3.2943	61.1862
2356.514	-0.1867	0.0000	3.2949	61.1107
2356.534	-0.2182	0.0000	3.2955	61.0352
2356.554	-0.2654	0.0000	3.2961	60.9599
2356.575	-0.1773	0.0000	3.2967	60.8847
2356.595	-0.2277	0.0000	3.2972	60.8096
2356.616	-0.2371	0.0000	3.2978	60.7345
2356.636	-0.1898	0.0000	3.2984	60.6596
2356.656	-0.1930	0.0000	3.2989	60.5847
2356.677	-0.2371	0.0000	3.2995	60.5100
2356.697	-0.2340	0.0000	3.3000	60.4353
2356.717	-0.1709	0.0000	3.3005	60.3607
2356.738	-0.2088	0.0000	3.3011	60.2862
2356.758	-0.2402	0.0000	3.3016	60.2119
2356.778	-0.1773	0.0000	3.3021	60.1376
2356.799	-0.1804	0.0000	3.3026	60.0634
2356.819	-0.2560	0.0000	3.3031	59.9893
2356.840	-0.2308	0.0000	3.3036	59.9153
2356.860	-0.1930	0.0000	3.3041	59.8413
2356.880	-0.2182	0.0000	3.3046	59.7675
2356.901	-0.2560	0.0000	3.3050	59.6938
2356.921	-0.1898	0.0000	3.3055	59.6201
2356.941	-0.1993	0.0000	3.3060	59.5466
2356.962	-0.2529	0.0000	3.3064	59.4731
2356.982	-0.2371	0.0000	3.3069	59.3998
2357.002	-0.1678	0.0000	3.3073	59.3265
2357.023	-0.2214	0.0000	3.3078	59.2533
2357.043	-0.2591	0.0000	3.3082	59.1802
2357.064	-0.1836	0.0000	3.3086	59.1073
2357.084	-0.2214	0.0000	3.3090	59.0344
2357.105	-0.2402	0.0000	3.3095	58.9615
2357.125	-0.1709	0.0000	3.3099	58.8888
2357.145	-0.1962	0.0000	3.3103	58.8162
2357.166	-0.2277	0.0000	3.3107	58.7437
2357.186	-0.2119	0.0000	3.3111	58.6712
2357.206	-0.2025	0.0000	3.3115	58.5989
2357.227	-0.2497	0.0000	3.3119	58.5266
2357.247	-0.2308	0.0000	3.3122	58.4544
2357.267	-0.2056	0.0000	3.3126	58.3823
2357.288	-0.2371	0.0000	3.3130	58.3103
2357.308	-0.2781	0.0000	3.3134	58.2384
2357.328	-0.1898	0.0000	3.3137	58.1666
2357.349	-0.1962	0.0000	3.3141	58.0949
2357.369	-0.2497	0.0000	3.3144	58.0233
2357.390	-0.2119	0.0000	3.3148	57.9517
2357.410	-0.1867	0.0000	3.3151	57.8803
2357.430	-0.2088	0.0000	3.3155	57.8089
2357.451	-0.2371	0.0000	3.3158	57.7376
2357.471	-0.1773	0.0000	3.3162	57.6665
2357.491	-0.2056	0.0000	3.3165	57.5954
2357.512	-0.2560	0.0000	3.3168	57.5244
2357.532	-0.1962	0.0000	3.3171	57.4535
2357.552	-0.1930	0.0000	3.3175	57.3826
2357.573	-0.2591	0.0000	3.3178	57.3119
2357.593	-0.2402	0.0000	3.3181	57.2412
2357.614	-0.1804	0.0000	3.3184	57.1707
2357.634	-0.2150	0.0000	3.3187	57.1002
2357.654	-0.2686	0.0000	3.3190	57.0298
2357.675	-0.1836	0.0000	3.3193	56.9595
2357.695	-0.2056	0.0000	3.3196	56.8893
2357.715	-0.2497	0.0000	3.3199	56.8192
2357.736	-0.2182	0.0000	3.3201	56.7492
2357.756	-0.1993	0.0000	3.3204	56.6792
2357.777	-0.2371	0.0000	3.3207	56.6094
2357.797	-0.2056	0.0000	3.3210	56.5396
2357.817	-0.1962	0.0000	3.3212	56.4699
2357.838	-0.2466	0.0000	3.3215	56.4004
2357.858	-0.2308	0.0000	3.3218	56.3309
2357.879	-0.1930	0.0000	3.3220	56.2614
2357.899	-0.2088	0.0000	3.3223	56.1921
2357.919	-0.2560	0.0000	3.3225	56.1229
2357.940	-0.2150	0.0000	3.3228	56.0537
2357.960	-0.2056	0.0000	3.3230	55.9846
2357.980	-0.2308	0.0000	3.3233	55.9157
2358.001	-0.2308	0.0000	3.3235	55.8468
2358.021	-0.1867	0.0000	3.3238	55.7780
2358.041	-0.1993	0.0000	3.3240	55.7092
2358.062	-0.2497	0.0000	3.3242	55.6406
2358.082	-0.1930	0.0000	3.3244	55.5721
2358.103	-0.1962	0.0000	3.3247	55.5036
2358.123	-0.2245	0.0000	3.3249	55.4352
2358.143	-0.2214	0.0000	3.3251	55.3669
2358.164	-0.1930	0.0000	3.3253	55.2987
2358.184	-0.2277	0.0000	3.3255	55.2306
2358.204	-0.2623	0.0000	3.3258	55.1626
2358.225	-0.1709	0.0000	3.3260	55.0946
2358.245	-0.1993	0.0000	3.3262	55.0267
2358.265	-0.2497	0.0000	3.3264	54.9590
2358.286	-0.2150	0.0000	3.3266	54.8913
2358.306	-0.1836	0.0000	3.3268	54.8237
2358.327	-0.2529	0.0000	3.3270	54.7561
2358.347	-0.2466	0.0000	3.3272	54.6887
2358.367	-0.2025	0.0000	3.3274	54.6214
2358.388	-0.2308	0.0000	3.3276	54.5541
2358.408	-0.2434	0.0000	3.3277	54.4869
2358.429	-0.1993	0.0000	3.3279	54.4198
2358.449	-0.2245	0.0000	3.3281	54.3528
2358.469	-0.2466	0.0000	3.3283	54.2859
2358.490	-0.1804	0.0000	3.3285	54.2190
2358.510	-0.2277	0.0000	3.3286	54.1522
2358.531	-0.2277	0.0000	3.3288	54.0856
2358.551	-0.2088	0.0000	3.3290	54.0190
2358.572	-0.2560	0.0000	3.3292	53.9525
2358.592	-0.2529	0.0000	3.3293	53.8860
2358.612	-0.1836	0.0000	3.3295	53.8197
2358.633	-0.2497	0.0000	3.3297	53.7534
2358.653	-0.2591	0.0000	3.3298	53.6872
2358.673	-0.1773	0.0000	3.3300	53.6211
2358.694	-0.2056	0.0000	3.3301	53.5551
2358.714	-0.2686	0.0000	3.3303	53.4892
2358.735	-0.2340	0.0000	3.3304	53.4233
2358.755	-0.1898	0.0000	3.3306	53.3576
2358.775	-0.2340	0.0000	3.3307	53.2919
2358.796	-0.2340	0.0000	3.3309	53.2263
2358.816	-0.1930	0.0000	3.3310	53.1608
2358.836	-0.2056	0.0000	3.3312	53.0954
2358.857	-0.2718	0.0000	3.3313	53.0300
2358.877	-0.2150	0.0000	3.3315	52.9647
2358.898	-0.1993	0.0000	3.3316	52.8995
2358.918	-0.2497	0.0000	3.3317	52.8344
2358.938	-0.2245	0.0000	3.3319	52.7694
2358.959	-0.1836	0.0000	3.3320	52.7045
2358.979	-0.2182	0.0000	3.3321	52.6396
2358.999	-0.2497	0.0000	3.3323	52.5748
2359.020	-0.1836	0.0000	3.3324	52.5101
2359.040	-0.2119	0.0000	3.3325	52.4455
2359.061	-0.2654	0.0000	3.3326	52.3810
2359.081	-0.2025	0.0000	3.3328	52.3165
2359.101	-0.2150	0.0000	3.3329	52.2521
2359.122	-0.2623	0.0000	3.3330	52.1878
2359.142	-0.1930	0.0000	3.3331	52.1236
2359.162	-0.2150	0.0000	3.3333	52.0595
2359.183	-0.2434	0.0000	3.3334	51.9954
2359.203	-0.2497	0.0000	3.3335	51.9315
2359.224	-0.2025	0.0000	3.3336	51.8676
2359.244	-0.2371	0.0000	3.3337	51.8038
2359.264	-0.2781	0.0000	3.3338	51.7400
2359.285	-0.1962	0.0000	3.3339	51.6764
2359.305	-0.2025	0.0000	3.3340	51.6128
2359.325	-0.2402	0.0000	3.3341	51.5493
2359.346	-0.2214	0.0000	3.3342	51.4859
2359.366	-0.1804	0.0000	3.3343	51.4226
2359.387	-0.2277	0.0000	3.3345	51.3593
2359.407	-0.2560	0.0000	3.3346	51.2962
2359.427	-0.1836	0.0000	3.3347	51.2331
2359.448	-0.2150	0.0000	3.3348	51.1701
2359.468	-0.2529	0.0000	3.3348	51.1071
2359.488	-0.2025	0.0000	3.3349	51.0443
2359.509	-0.2056	0.0000	3.3350	50.9815
2359.529	-0.2466	0.0000	3.3351	50.9188
2359.549	-0.2340	0.0000	3.3352	50.8562
2359.570	-0.1709	0.0000	3.3353	50.7936
2359.590	-0.2277	0.0000	3.3354	50.7312
2359.611	-0.2591	0.0000	3.3355	50.6688
2359.631	-0.1678	0.0000	3.3356	50.6065
2359.651	-0.2025	0.0000	3.3357	50.5443
2359.672	-0.2277	0.0000	3.3358	50.4821
2359.692	-0.1646	0.0000	3.3358	50.4200
2359.713	-0.2340	0.0000	3.3359	50.3580
2359.733	-0.2686	0.0000	3.3360	50.2961
2359.753	-0.2150	0.0000	3.3361	50.2343
2359.774	-0.1836	0.0000	3.3362	50.1725
2359.794	-0.2466	0.0000	3.3363	50.1108
2359.814	-0.2466	0.0000	3.3363	50.0492
2359.835	-0.1615	0.0000	3.3364	49.9877
2359.855	-0.2214	0.0000	3.3365	49.9263
2359.876	-0.2812	0.0000	3.3366	49.8649
2359.896	-0.1867	0.0000	3.3366	49.8036
2359.916	-0.2214	0.0000	3.3367	49.7424
2359.937	-0.2560	0.0000	3.3368	49.6812
2359.957	-0.2245	0.0000	3.3369	49.6202
2359.977	-0.1804	0.0000	3.3369	49.5592
2359.998	-0.2529	0.0000	3.3370	49.4983
2360.018	-0.2749	0.0000	3.3371	49.4374
2360.039	-0.2056	0.0000	3.3371	49.3767
2360.059	-0.2245	0.0000	3.3372	49.3160
2360.079	-0.2529	0.0000	3.3373	49.2554
2360.100	-0.2150	0.0000	3.3373	49.1949
2360.120	-0.2088	0.0000	3.3374	49.1344
2360.140	-0.2591	0.0000	3.3375	49.0740
2360.161	-0.2591	0.0000	3.3375	49.0137
2360.181	-0.1898	0.0000	3.3376	48.9535
2360.201	-0.2371	0.0000	3.3377	48.8933
2360.222	-0.2466	0.0000	3.3377	48.8333
2360.242	-0.1867	0.0000	3.3378	48.7733
2360.263	-0.2056	0.0000	3.3378	48.7133
2360.283	-0.2497	0.0000	3.3379	48.6535
2360.303	-0.1867	0.0000	3.3380	48.5937
2360.324	-0.2214	0.0000	3.3380	48.5340
2360.344	-0.2654	0.0000	3.3381	48.4744
2360.365	-0.1867	0.0000	3.3381	48.4148
2360.385	-0.2056	0.0000	3.3382	48.3554
2360.405	-0.2654	0.0000	3.3382	48.2960
2360.426	-0.2150	0.0000	3.3383	48.2366
2360.446	-0.1804	0.0000	3.3383	48.1774
2360.467	-0.2371	0.0000	3.3384	48.1182
2360.487	-0.2529	0.0000	3.3384	48.0591
2360.507	-0.1993	0.0000	3.3385	48.0001
2360.528	-0.2245	0.0000	3.3385	47.9411
2360.548	-0.2623	0.0000	3.3386	47.8823
2360.568	-0.1993	0.0000	3.3386	47.8235
2360.589	-0.2277	0.0000	3.3387	47.7647
2360.609	-0.2245	0.0000	3.3387	47.7061
2360.630	-0.2245	0.0000	3.3388	47.6475
2360.650	-0.1962	0.0000	3.3388	47.5890
2360.670	-0.2277	0.0000	3.3389	47.5305
2360.691	-0.2560	0.0000	3.3389	47.4722
2360.711	-0.1804	0.0000	3.3390	47.4139
2360.731	-0.2150	0.0000	3.3390	47.3557
2360.752	-0.2434	0.0000	3.3391	47.2975
2360.772	-0.1962	0.0000	3.3391	47.2394
2360.792	-0.1930	0.0000	3.3391	47.1814
2360.813	-0.2402	0.0000	3.3392	47.1235
2360.833	-0.2402	0.0000	3.3392	47.0657
2360.854	-0.1867	0.0000	3.3393	47.0079
2360.874	-0.2402	0.0000	3.3393	46.9502
2360.894	-0.2654	0.0000	3.3394	46.8925
2360.915	-0.2182	0.0000	3.3394	46.8350
2360.935	-0.2150	0.0000	3.3394	46.7775
2360.956	-0.2654	0.0000	3.3395	46.7201
2360.976	-0.2056	0.0000	3.3395	46.6627
2360.996	-0.2025	0.0000	3.3396	46.6054
2361.017	-0.2497	0.0000	3.3396	46.5482
2361.037	-0.2245	0.0000	3.3396	46.4911
2361.057	-0.2025	0.0000	3.3397	46.4341
2361.078	-0.2497	0.0000	3.3397	46.3771
2361.098	-0.2340	0.0000	3.3397	46.3202
2361.119	-0.1867	0.0000	3.3398	46.2633
2361.139	-0.1898	0.0000	3.3398	46.2065
2361.159	-0.2718	0.0000	3.3398	46.1498
2361.180	-0.1930	0.0000	3.3399	46.0932
2361.200	-0.2119	0.0000	3.3399	46.0366
2361.220	-0.2686	0.0000	3.3399	45.9802
2361.241	-0.2340	0.0000	3.3400	45.9237
2361.261	-0.2245	0.0000	3.3400	45.8674
2361.282	-0.2434	0.0000	3.3400	45.8111
2361.302	-0.2686	0.0000	3.3401	45.7549
2361.322	-0.1836	0.0000	3.3401	45.6988
2361.343	-0.2340	0.0000	3.3401	45.6427
2361.363	-0.2466	0.0000	3.3402	45.5867
2361.383	-0.2056	0.0000	3.3402	45.5308
2361.404	-0.2088	0.0000	3.3402	45.4749
2361.424	-0.2434	0.0000	3.3402	45.4192
2361.444	-0.2529	0.0000	3.3403	45.3635
2361.465	-0.1804	0.0000	3.3403	45.3078
2361.485	-0.2371	0.0000	3.3403	45.2522
2361.506	-0.2654	0.0000	3.3404	45.1967
2361.526	-0.1962	0.0000	3.3404	45.1413
2361.546	-0.1962	0.0000	3.3404	45.0859
2361.567	-0.2560	0.0000	3.3404	45.0306
2361.587	-0.1898	0.0000	3.3405	44.9754
2361.608	-0.1993	0.0000	3.3405	44.9203
2361.628	-0.2277	0.0000	3.3405	44.8652
2361.648	-0.2434	0.0000	3.3405	44.8102
2361.669	-0.1962	0.0000	3.3406	44.7552
2361.689	-0.2214	0.0000	3.3406	44.7003
2361.709	-0.2560	0.0000	3.3406	44.6455
2361.730	-0.1804	0.0000	3.3406	44.5908
2361.750	-0.2308	0.0000	3.3407	44.5361
2361.771	-0.2497	0.0000	3.3407	44.4815
2361.791	-0.2088	0.0000	3.3407	44.4270
2361.811	-0.2182	0.0000	3.3407	44.3725
2361.832	-0.2529	0.0000	3.3408	44.3181
2361.852	-0.1773	0.0000	3.3408	44.2638
2361.873	-0.2402	0.0000	3.3408	44.2095
2361.893	-0.2402	0.0000	3.3408	44.1553
2361.913	-0.1804	0.0000	3.3408	44.1012
2361.934	-0.2119	0.0000	3.3409	44.0471
2361.954	-0.2560	0.0000	3.3409	43.9932
2361.975	-0.1993	0.0000	3.3409	43.9392
2361.995	-0.2245	0.0000	3.3409	43.8854
2362.016	-0.2497	0.0000	3.3410	43.8316
2362.036	-0.1930	0.0000	3.3410	43.7779
2362.056	-0.2150	0.0000	3.3410	43.7242
2362.077	-0.2623	0.0000	3.3410	43.6706
2362.097	-0.2056	0.0000	3.3410	43.6171
2362.118	-0.2150	0.0000	3.3410	43.5637
2362.138	-0.2402	0.0000	3.3411	43.5103
2362.158	-0.2056	0.0000	3.3411	43.4570
2362.179	-0.1962	0.0000	3.3411	43.4037
2362.199	-0.2560	0.0000	3.3411	43.3505
2362.219	-0.2497	0.0000	3.3411	43.2974
2362.240	-0.2025	0.0000	3.3412	43.2444
2362.260	-0.2371	0.0000	3.3412	43.1914
2362.281	-0.2560	0.0000	3.3412	43.1385
2362.301	-0.2025	0.0000	3.3412	43.0856
2362.321	-0.2025	0.0000	3.3412	43.0329
2362.342	-0.2718	0.0000	3.3412	42.9801
2362.362	-0.2245	0.0000	3.3413	42.9275
2362.382	-0.1804	0.0000	3.3413	42.8749
2362.403	-0.2214	0.0000	3.3413	42.8224
2362.423	-0.2371	0.0000	3.3413	42.7699
2362.444	-0.1741	0.0000	3.3413	42.7175
2362.464	-0.2277	0.0000	3.3413	42.6652
2362.484	-0.2654	0.0000	3.3414	42.6130
2362.505	-0.2150	0.0000	3.3414	42.5608
2362.525	-0.1804	0.0000	3.3414	42.5087
2362.545	-0.2466	0.0000	3.3414	42.4566
2362.566	-0.2434	0.0000	3.3414	42.4046
2362.586	-0.1867	0.0000	3.3414	42.3527
2362.606	-0.2402	0.0000	3.3414	42.3008
2362.627	-0.2749	0.0000	3.3415	42.2490
2362.648	-0.2025	0.0000	3.3415	42.1973
2362.668	-0.2591	0.0000	3.3415	42.1456
2362.688	-0.2088	0.0000	3.3415	42.0940
2362.709	-0.2025	0.0000	3.3415	42.0425
2362.729	-0.2434	0.0000	3.3415	41.9910
2362.750	-0.2088	0.0000	3.3415	41.9396
2362.770	-0.1867	0.0000	3.3415	41.8883
2362.790	-0.2529	0.0000	3.3416	41.8370
2362.811	-0.2150	0.0000	3.3416	41.7858
2362.831	-0.1993	0.0000	3.3416	41.7346
2362.852	-0.2371	0.0000	3.3416	41.6835
2362.872	-0.2119	0.0000	3.3416	41.6325
2362.892	-0.2088	0.0000	3.3416	41.5816
2362.913	-0.2025	0.0000	3.3416	41.5307
2362.933	-0.2560	0.0000	3.3416	41.4798
2362.953	-0.2245	0.0000	3.3417	41.4291
2362.974	-0.1898	0.0000	3.3417	41.3784
2362.994	-0.2150	0.0000	3.3417	41.3277
2363.014	-0.2340	0.0000	3.3417	41.2772
2363.035	-0.1709	0.0000	3.3417	41.2267
2363.055	-0.2150	0.0000	3.3417	41.1762
2363.076	-0.2591	0.0000	3.3417	41.1258
2363.096	-0.1962	0.0000	3.3417	41.0755
2363.116	-0.2025	0.0000	3.3417	41.0252
2363.137	-0.2623	0.0000	3.3417	40.9751
2363.157	-0.2182	0.0000	3.3418	40.9249
2363.177	-0.2088	0.0000	3.3418	40.8749
2363.198	-0.2434	0.0000	3.3418	40.8248
2363.218	-0.2749	0.0000	3.3418	40.7749
2363.239	-0.1773	0.0000	3.3418	40.7250
2363.259	-0.2025	0.0000	3.3418	40.6752
2363.279	-0.2402	0.0000	3.3418	40.6255
2363.300	-0.2025	0.0000	3.3418	40.5758
2363.320	-0.2025	0.0000	3.3418	40.5261
2363.340	-0.2497	0.0000	3.3418	40.4766
2363.361	-0.2182	0.0000	3.3419	40.4271
2363.381	-0.2214	0.0000	3.3419	40.3776
2363.402	-0.2623	0.0000	3.3419	40.3282
2363.422	-0.2119	0.0000	3.3419	40.2789
2363.442	-0.2025	0.0000	3.3419	40.2297
2363.463	-0.2434	0.0000	3.3419	40.1805
2363.483	-0.2277	0.0000	3.3419	40.1313
2363.504	-0.1741	0.0000	3.3419	40.0823
2363.524	-0.2056	0.0000	3.3419	40.0332
2363.544	-0.2718	0.0000	3.3419	39.9843
2363.565	-0.1962	0.0000	3.3419	39.9354
2363.585	-0.1930	0.0000	3.3419	39.8866
2363.605	-0.2402	0.0000	3.3420	39.8378
2363.626	-0.2277	0.0000	3.3420	39.7891
2363.646	-0.1930	0.0000	3.3420	39.7405
2363.666	-0.2150	0.0000	3.3420	39.6919
2363.687	-0.2654	0.0000	3.3420	39.6434
2363.707	-0.1741	0.0000	3.3420	39.5949
2363.728	-0.1962	0.0000	3.3420	39.5465
2363.748	-0.2308	0.0000	3.3420	39.4982
2363.768	-0.2214	0.0000	3.3420	39.4499
2363.789	-0.1962	0.0000	3.3420	39.4017
2363.809	-0.2214	0.0000	3.3420	39.3535
2363.829	-0.2497	0.0000	3.3420	39.3054
2363.850	-0.1962	0.0000	3.3420	39.2574
2363.870	-0.2182	0.0000	3.3420	39.2094
2363.890	-0.2466	0.0000	3.3420	39.1615
2363.911	-0.2308	0.0000	3.3421	39.1137
2363.931	-0.1962	0.0000	3.3421	39.0659
2363.952	-0.2340	0.0000	3.3421	39.0181
2363.972	-0.2434	0.0000	3.3421	38.9705
2363.992	-0.1993	0.0000	3.3421	38.9228
2364.013	-0.2214	0.0000	3.3421	38.8753
2364.033	-0.2654	0.0000	3.3421	38.8278
2364.054	-0.1773	0.0000	3.3421	38.7804
2364.074	-0.2119	0.0000	3.3421	38.7330
2364.094	-0.2402	0.0000	3.3421	38.6857
2364.115	-0.1930	0.0000	3.3421	38.6384
2364.135	-0.1930	0.0000	3.3421	38.5912
2364.155	-0.2245	0.0000	3.3421	38.5441
2364.176	-0.2308	0.0000	3.3421	38.4970
2364.196	-0.1930	0.0000	3.3421	38.4500
2364.216	-0.2277	0.0000	3.3421	38.4030
2364.237	-0.2749	0.0000	3.3421	38.3561
2364.257	-0.1962	0.0000	3.3421	38.3093
2364.278	-0.2150	0.0000	3.3422	38.2625
2364.298	-0.2560	0.0000	3.3422	38.2158
2364.318	-0.2150	0.0000	3.3422	38.1691
2364.339	-0.1741	0.0000	3.3422	38.1225
2364.359	-0.2277	0.0000	3.3422	38.0759
2364.379	-0.2497	0.0000	3.3422	38.0295
2364.400	-0.1836	0.0000	3.3422	37.9830
2364.420	-0.2245	0.0000	3.3422	37.9366
2364.440	-0.2434	0.0000	3.3422	37.8903
2364.461	-0.1962	0.0000	3.3422	37.8441
2364.481	-0.1898	0.0000	3.3422	37.7979
2364.502	-0.2308	0.0000	3.3422	37.7517
2364.522	-0.2623	0.0000	3.3422	37.7056
2364.542	-0.2025	0.0000	3.3422	37.6596
2364.563	-0.2340	0.0000	3.3422	37.6137
2364.583	-0.2718	0.0000	3.3422	37.5677
2364.603	-0.2088	0.0000	3.3422	37.5219
2364.624	-0.2025	0.0000	3.3422	37.4761
2364.644	-0.2497	0.0000	3.3422	37.4304
2364.665	-0.2119	0.0000	3.3422	37.3847
2364.685	-0.1930	0.0000	3.3422	37.3391
2364.705	-0.2434	0.0000	3.3422	37.2935
2364.726	-0.2277	0.0000	3.3423	37.2480
2364.746	-0.1804	0.0000	3.3423	37.2025
2364.767	-0.2340	0.0000	3.3423	37.1571
2364.787	-0.2560	0.0000	3.3423	37.1118
2364.807	-0.1867	0.0000	3.3423	37.0665
2364.828	-0.2308	0.0000	3.3423	37.0213
2364.848	-0.2560	0.0000	3.3423	36.9761
2364.868	-0.2056	0.0000	3.3423	36.9310
2364.889	-0.2182	0.0000	3.3423	36.8860
2364.909	-0.2466	0.0000	3.3423	36.8410
2364.930	-0.2434	0.0000	3.3423	36.7960
2364.950	-0.1741	0.0000	3.3423	36.7512
2364.970	-0.2371	0.0000	3.3423	36.7063
2364.991	-0.2591	0.0000	3.3423	36.6616
2365.011	-0.2088	0.0000	3.3423	36.6168
2365.031	-0.2119	0.0000	3.3423	36.5722
2365.052	-0.2497	0.0000	3.3423	36.5276
2365.072	-0.2308	0.0000	3.3423	36.4830
2365.092	-0.1804	0.0000	3.3423	36.4385
2365.113	-0.2623	0.0000	3.3423	36.3941
2365.133	-0.2623	0.0000	3.3423	36.3497
2365.154	-0.1898	0.0000	3.3423	36.3054
2365.174	-0.2088	0.0000	3.3423	36.2611
2365.194	-0.2466	0.0000	3.3423	36.2169
2365.215	-0.2025	0.0000	3.3423	36.1728
2365.235	-0.1962	0.0000	3.3423	36.1287
2365.255	-0.2529	0.0000	3.3423	36.0846
2365.276	-0.2497	0.0000	3.3423	36.0406
2365.296	-0.2056	0.0000	3.3423	35.9967
2365.316	-0.2214	0.0000	3.3423	35.9528
2365.337	-0.2402	0.0000	3.3423	35.9090
2365.357	-0.1804	0.0000	3.3423	35.8652
2365.378	-0.2150	0.0000	3.3424	35.8215
2365.398	-0.2466	0.0000	3.3424	35.7779
2365.418	-0.1773	0.0000	3.3424	35.7343
2365.439	-0.2182	0.0000	3.3424	35.6907
2365.459	-0.2591	0.0000	3.3424	35.6472
2365.480	-0.2088	0.0000	3.3424	35.6038
2365.500	-0.2056	0.0000	3.3424	35.5604
2365.521	-0.2654	0.0000	3.3424	35.5171
2365.541	-0.2088	0.0000	3.3424	35.4738
2365.562	-0.2434	0.0000	3.3424	35.4306
2365.582	-0.2308	0.0000	3.3424	35.3874
2365.602	-0.1930	0.0000	3.3424	35.3443
2365.623	-0.2088	0.0000	3.3424	35.3012
2365.643	-0.2907	0.0000	3.3424	35.2582
2365.663	-0.2119	0.0000	3.3424	35.2153
2365.684	-0.2088	0.0000	3.3424	35.1724
2365.704	-0.2434	0.0000	3.3424	35.1295
2365.724	-0.2371	0.0000	3.3424	35.0867
2365.745	-0.2812	0.0000	3.3424	35.0440
2365.765	-0.2214	0.0000	3.3424	35.0013
2365.786	-0.2529	0.0000	3.3424	34.9587
2365.806	-0.1962	0.0000	3.3424	34.9161
2365.826	-0.1962	0.0000	3.3424	34.8736
2365.847	-0.2529	0.0000	3.3424	34.8311
2365.867	-0.2466	0.0000	3.3424	34.7887
2365.887	-0.1678	0.0000	3.3424	34.7463
2365.908	-0.2340	0.0000	3.3424	34.7040
2365.928	-0.2654	0.0000	3.3424	34.6618
2365.948	-0.1962	0.0000	3.3424	34.6196
2365.969	-0.2119	0.0000	3.3424	34.5774
2365.989	-0.2560	0.0000	3.3424	34.5353
2366.010	-0.2056	0.0000	3.3424	34.4933
2366.030	-0.2025	0.0000	3.3424	34.4513
2366.050	-0.2402	0.0000	3.3424	34.4093
2366.071	-0.2434	0.0000	3.3424	34.3675
2366.091	-0.1898	0.0000	3.3424	34.3256
2366.111	-0.2150	0.0000	3.3424	34.2838
2366.132	-0.2718	0.0000	3.3424	34.2421
2366.152	-0.1741	0.0000	3.3424	34.2004
2366.173	-0.2150	0.0000	3.3424	34.1588
2366.193	-0.2623	0.0000	3.3424	34.1172
2366.213	-0.1836	0.0000	3.3424	34.0757
2366.234	-0.2119	0.0000	3.3424	34.0343
2366.254	-0.2466	0.0000	3.3424	33.9928
2366.275	-0.2277	0.0000	3.3424	33.9515
2366.295	-0.1867	0.0000	3.3424	33.9102
2366.315	-0.2340	0.0000	3.3424	33.8689
2366.336	-0.2529	0.0000	3.3424	33.8277
2366.356	-0.1993	0.0000	3.3424	33.7865
2366.376	-0.2150	0.0000	3.3424	33.7454
2366.397	-0.2654	0.0000	3.3424	33.7044
2366.417	-0.1962	0.0000	3.3424	33.6634
2366.438	-0.2056	0.0000	3.3424	33.6224
2366.458	-0.2340	0.0000	3.3424	33.5815
2366.478	-0.2340	0.0000	3.3424	33.5407
2366.499	-0.1836	0.0000	3.3425	33.4999
2366.519	-0.2529	0.0000	3.3425	33.4592
2366.539	-0.2529	0.0000	3.3425	33.4185
2366.560	-0.2245	0.0000	3.3425	33.3778
2366.580	-0.2088	0.0000	3.3425	33.3372
2366.601	-0.2591	0.0000	3.3425	33.2967
2366.621	-0.2025	0.0000	3.3425	33.2562
2366.641	-0.2088	0.0000	3.3425	33.2158
2366.662	-0.2497	0.0000	3.3425	33.1754
2366.682	-0.2245	0.0000	3.3425	33.1350
2366.702	-0.1867	0.0000	3.3425	33.0948
2366.723	-0.2308	0.0000	3.3425	33.0545
2366.743	-0.2529	0.0000	3.3425	33.0143
2366.764	-0.1678	0.0000	3.3425	32.9742
2366.784	-0.2088	0.0000	3.3425	32.9341
2366.804	-0.2591	0.0000	3.3425	32.8941
2366.825	-0.1836	0.0000	3.3425	32.8541
2366.845	-0.2214	0.0000	3.3425	32.8142
2366.866	-0.2654	0.0000	3.3425	32.7743
2366.886	-0.2150	0.0000	3.3425	32.7345
2366.906	-0.1898	0.0000	3.3425	32.6947
2366.927	-0.2591	0.0000	3.3425	32.6549
2366.947	-0.2402	0.0000	3.3425	32.6153
2366.967	-0.1773	0.0000	3.3425	32.5756
2366.988	-0.2308	0.0000	3.3425	32.5360
2367.008	-0.2277	0.0000	3.3425	32.4965
2367.029	-0.1867	0.0000	3.3425	32.4570
2367.049	-0.2245	0.0000	3.3425	32.4176
2367.069	-0.2812	0.0000	3.3425	32.3782
2367.090	-0.1993	0.0000	3.3425	32.3389
2367.110	-0.1962	0.0000	3.3425	32.2996
2367.130	-0.2497	0.0000	3.3425	32.2603
2367.151	-0.2182	0.0000	3.3425	32.2212
2367.171	-0.1836	0.0000	3.3425	32.1820
2367.191	-0.2308	0.0000	3.3425	32.1429
2367.212	-0.2340	0.0000	3.3425	32.1039
2367.232	-0.2088	0.0000	3.3425	32.0649
2367.253	-0.2025	0.0000	3.3425	32.0260
2367.273	-0.2402	0.0000	3.3425	31.9871
2367.293	-0.2150	0.0000	3.3425	31.9482
2367.314	-0.1867	0.0000	3.3425	31.9094
2367.334	-0.2434	0.0000	3.3425	31.8707
2367.354	-0.2529	0.0000	3.3425	31.8320
2367.375	-0.1962	0.0000	3.3425	31.7933
2367.395	-0.2308	0.0000	3.3425	31.7547
2367.416	-0.2749	0.0000	3.3425	31.7162
2367.436	-0.1993	0.0000	3.3425	31.6777
2367.456	-0.2182	0.0000	3.3425	31.6392
2367.477	-0.2749	0.0000	3.3425	31.6008
2367.497	-0.1836	0.0000	3.3425	31.5625
2367.518	-0.2245	0.0000	3.3425	31.5242
2367.538	-0.2466	0.0000	3.3425	31.4859
2367.558	-0.2025	0.0000	3.3425	31.4477
2367.579	-0.1898	0.0000	3.3425	31.4095
2367.599	-0.2529	0.0000	3.3425	31.3714
2367.619	-0.2623	0.0000	3.3425	31.3333
2367.640	-0.1867	0.0000	3.3425	31.2953
2367.660	-0.2277	0.0000	3.3425	31.2573
2367.681	-0.2686	0.0000	3.3425	31.2194
2367.701	-0.2025	0.0000	3.3425	31.1815
2367.721	-0.2182	0.0000	3.3425	31.1437
2367.742	-0.2434	0.0000	3.3425	31.1059
2367.762	-0.2434	0.0000	3.3425	31.0682
2367.782	-0.1709	0.0000	3.3425	31.0305
2367.803	-0.2402	0.0000	3.3425	30.9928
2367.823	-0.2718	0.0000	3.3425	30.9552
2367.844	-0.1993	0.0000	3.3425	30.9177
2367.864	-0.2371	0.0000	3.3425	30.8802
2367.884	-0.2591	0.0000	3.3425	30.8427
2367.905	-0.2214	0.0000	3.3425	30.8053
2367.925	-0.1993	0.0000	3.3425	30.7680
2367.945	-0.2371	0.0000	3.3425	30.7306
2367.966	-0.2371	0.0000	3.3425	30.6934
2367.986	-0.1993	0.0000	3.3425	30.6562
2368.007	-0.2497	0.0000	3.3425	30.6190
2368.027	-0.2560	0.0000	3.3425	30.5819
2368.047	-0.1930	0.0000	3.3425	30.5448
2368.068	-0.2308	0.0000	3.3425	30.5078
2368.088	-0.2623	0.0000	3.3425	30.4708
2368.108	-0.1930	0.0000	3.3425	30.4338
2368.129	-0.2056	0.0000	3.3425	30.3969
2368.149	-0.2654	0.0000	3.3425	30.3601
2368.170	-0.2119	0.0000	3.3425	30.3233
2368.190	-0.1804	0.0000	3.3425	30.2865
2368.210	-0.2497	0.0000	3.3425	30.2498
2368.231	-0.2591	0.0000	3.3425	30.2132
2368.251	-0.1867	0.0000	3.3425	30.1765
2368.272	-0.2277	0.0000	3.3425	30.1400
2368.292	-0.2623	0.0000	3.3425	30.1035
2368.312	-0.1773	0.0000	3.3425	30.0670
2368.333	-0.2182	0.0000	3.3425	30.0305
2368.353	-0.2781	0.0000	3.3425	29.9942
2368.373	-0.2025	0.0000	3.3425	29.9578
2368.394	-0.1898	0.0000	3.3425	29.9215
2368.414	-0.2371	0.0000	3.3425	29.8853
2368.434	-0.2466	0.0000	3.3425	29.8491
2368.455	-0.1930	0.0000	3.3425	29.8129
2368.475	-0.2497	0.0000	3.3425	29.7768
2368.496	-0.2560	0.0000	3.3425	29.7407
2368.516	-0.1962	0.0000	3.3425	29.7047
2368.536	-0.2150	0.0000	3.3425	29.6687
2368.557	-0.2591	0.0000	3.3425	29.6328
2368.577	-0.2277	0.0000	3.3425	29.5969
2368.597	-0.1867	0.0000	3.3425	29.5611
2368.618	-0.2623	0.0000	3.3425	29.5253
2368.638	-0.2686	0.0000	3.3425	29.4895
2368.659	-0.1993	0.0000	3.3425	29.4538
2368.679	-0.2371	0.0000	3.3425	29.4181
2368.699	-0.2560	0.0000	3.3425	29.3825
2368.720	-0.1930	0.0000	3.3425	29.3470
2368.740	-0.2056	0.0000	3.3425	29.3114
2368.761	-0.2623	0.0000	3.3425	29.2759
2368.781	-0.1993	0.0000	3.3425	29.2405
2368.801	-0.1993	0.0000	3.3425	29.2051
2368.822	-0.2654	0.0000	3.3425	29.1698
2368.842	-0.2088	0.0000	3.3425	29.1344
2368.863	-0.1898	0.0000	3.3425	29.0992
2368.883	-0.2340	0.0000	3.3425	29.0640
2368.903	-0.2088	0.0000	3.3425	29.0288
2368.924	-0.2245	0.0000	3.3425	28.9937
2368.944	-0.2497	0.0000	3.3425	28.9586
2368.965	-0.1993	0.0000	3.3425	28.9235
2368.985	-0.2056	0.0000	3.3425	28.8885
2369.005	-0.2686	0.0000	3.3425	28.8536
2369.026	-0.2025	0.0000	3.3425	28.8187
2369.046	-0.1962	0.0000	3.3425	28.7838
2369.067	-0.2497	0.0000	3.3425	28.7490
2369.087	-0.2150	0.0000	3.3425	28.7142
2369.107	-0.1962	0.0000	3.3425	28.6795
2369.128	-0.2434	0.0000	3.3425	28.6448
2369.148	-0.2497	0.0000	3.3425	28.6102
2369.169	-0.1898	0.0000	3.3425	28.5756
2369.189	-0.2466	0.0000	3.3425	28.5410
2369.209	-0.2245	0.0000	3.3425	28.5065
2369.230	-0.1709	0.0000	3.3425	28.4720
2369.250	-0.2340	0.0000	3.3425	28.4376
2369.271	-0.2434	0.0000	3.3425	28.4032
2369.291	-0.2214	0.0000	3.3425	28.3688
2369.311	-0.2056	0.0000	3.3425	28.3345
2369.332	-0.2434	0.0000	3.3425	28.3003
2369.352	-0.2214	0.0000	3.3425	28.2661
2369.372	-0.1804	0.0000	3.3425	28.2319
2369.393	-0.2371	0.0000	3.3425	28.1978
2369.413	-0.2591	0.0000	3.3425	28.1637
2369.434	-0.1773	0.0000	3.3425	28.1296
2369.454	-0.2088	0.0000	3.3425	28.0956
2369.474	-0.2560	0.0000	3.3425	28.0617
2369.495	-0.2088	0.0000	3.3425	28.0278
2369.515	-0.2088	0.0000	3.3425	27.9939
2369.535	-0.2340	0.0000	3.3425	27.9601
2369.556	-0.2529	0.0000	3.3425	27.9263
2369.576	-0.1836	0.0000	3.3425	27.8925
2369.597	-0.2340	0.0000	3.3425	27.8588
2369.617	-0.2560	0.0000	3.3425	27.8252
2369.637	-0.1836	0.0000	3.3425	27.7916
2369.658	-0.2150	0.0000	3.3425	27.7580
2369.678	-0.2686	0.0000	3.3425	27.7245
2369.698	-0.2308	0.0000	3.3425	27.6910
2369.719	-0.1898	0.0000	3.3425	27.6575
2369.739	-0.2529	0.0000	3.3425	27.6241
2369.760	-0.2088	0.0000	3.3425	27.5907
2369.780	-0.1962	0.0000	3.3425	27.5574
2369.800	-0.2434	0.0000	3.3425	27.5241
2369.821	-0.2466	0.0000	3.3425	27.4909
2369.841	-0.1930	0.0000	3.3425	27.4577
2369.862	-0.2340	0.0000	3.3425	27.4246
2369.882	-0.2434	0.0000	3.3425	27.3914
2369.902	-0.1867	0.0000	3.3425	27.3584
2369.923	-0.2245	0.0000	3.3425	27.3253
2369.943	-0.2591	0.0000	3.3425	27.2923
2369.963	-0.2718	0.0000	3.3425	27.2594
2369.984	-0.2056	0.0000	3.3425	27.2265
2370.004	-0.2466	0.0000	3.3425	27.1936
2370.025	-0.2308	0.0000	3.3425	27.1608
2370.045	-0.1930	0.0000	3.3425	27.1280
2370.065	-0.2497	0.0000	3.3425	27.0953
2370.086	-0.2402	0.0000	3.3425	27.0626
2370.106	-0.1993	0.0000	3.3425	27.0299
2370.126	-0.2025	0.0000	3.3425	26.9973
2370.147	-0.2529	0.0000	3.3425	26.9647
2370.167	-0.2214	0.0000	3.3425	26.9322
2370.187	-0.1898	0.0000	3.3425	26.8997
2370.208	-0.2371	0.0000	3.3425	26.8672
2370.228	-0.2466	0.0000	3.3425	26.8348
2370.249	-0.1867	0.0000	3.3425	26.8024
2370.269	-0.2150	0.0000	3.3425	26.7701
2370.289	-0.2654	0.0000	3.3425	26.7378
2370.310	-0.2056	0.0000	3.3425	26.7056
2370.330	-0.1962	0.0000	3.3425	26.6734
2370.350	-0.2497	0.0000	3.3425	26.6412
2370.371	-0.2214	0.0000	3.3425	26.6091
2370.391	-0.1898	0.0000	3.3425	26.5770
2370.412	-0.2245	0.0000	3.3425	26.5449
2370.432	-0.2591	0.0000	3.3425	26.5129
2370.452	-0.1898	0.0000	3.3425	26.4809
2370.473	-0.2529	0.0000	3.3425	26.4490
2370.493	-0.2560	0.0000	3.3425	26.4171
2370.514	-0.1615	0.0000	3.3425	26.3853
2370.534	-0.2119	0.0000	3.3425	26.3535
2370.554	-0.2371	0.0000	3.3425	26.3217
2370.575	-0.1898	0.0000	3.3425	26.2900
2370.595	-0.2119	0.0000	3.3425	26.2583
2370.615	-0.2497	0.0000	3.3425	26.2266
2370.636	-0.2371	0.0000	3.3425	26.1950
2370.656	-0.1804	0.0000	3.3425	26.1634
2370.677	-0.2277	0.0000	3.3425	26.1319
2370.697	-0.2591	0.0000	3.3425	26.1004
2370.717	-0.1709	0.0000	3.3425	26.0690
2370.738	-0.2088	0.0000	3.3425	26.0376
2370.758	-0.2497	0.0000	3.3425	26.0062
2370.778	-0.2308	0.0000	3.3425	25.9749
2370.799	-0.2025	0.0000	3.3425	25.9436
2370.819	-0.2686	0.0000	3.3425	25.9123
2370.840	-0.2340	0.0000	3.3425	25.8811
2370.860	-0.1930	0.0000	3.3425	25.8499
2370.880	-0.2245	0.0000	3.3425	25.8188
2370.901	-0.2654	0.0000	3.3425	25.7877
2370.921	-0.1836	0.0000	3.3425	25.7566
2370.941	-0.2088	0.0000	3.3425	25.7256
2370.962	-0.2402	0.0000	3.3425	25.6946
2370.982	-0.2025	0.0000	3.3425	25.6637
2371.002	-0.2182	0.0000	3.3425	25.6328
2371.023	-0.2497	0.0000	3.3425	25.6019
2371.043	-0.2591	0.0000	3.3425	25.5711
2371.064	-0.1741	0.0000	3.3425	25.5403
2371.084	-0.2277	0.0000	3.3425	25.5096
2371.104	-0.2497	0.0000	3.3425	25.4789
2371.125	-0.1521	0.0000	3.3425	25.4482
2371.145	-0.2214	0.0000	3.3425	25.4175
2371.166	-0.2402	0.0000	3.3425	25.3870
2371.186	-0.1773	0.0000	3.3425	25.3564
2371.206	-0.2088	0.0000	3.3425	25.3259
2371.227	-0.2591	0.0000	3.3425	25.2954
2371.247	-0.2245	0.0000	3.3425	25.2650
2371.267	-0.2056	0.0000	3.3425	25.2346
2371.288	-0.2466	0.0000	3.3425	25.2042
2371.308	-0.2371	0.0000	3.3425	25.1739
2371.329	-0.1962	0.0000	3.3425	25.1436
2371.349	-0.2371	0.0000	3.3425	25.1133
2371.369	-0.2466	0.0000	3.3425	25.0831
2371.390	-0.2119	0.0000	3.3425	25.0530
2371.410	-0.2182	0.0000	3.3425	25.0228
2371.430	-0.2466	0.0000	3.3425	24.9927
2371.451	-0.2591	0.0000	3.3425	24.9627
2371.471	-0.1836	0.0000	3.3425	24.9326
2371.492	-0.2434	0.0000	3.3425	24.9027
2371.512	-0.2654	0.0000	3.3425	24.8727
2371.532	-0.1709	0.0000	3.3425	24.8428
2371.553	-0.2214	0.0000	3.3425	24.8129
2371.573	-0.2529	0.0000	3.3425	24.7831
2371.593	-0.2088	0.0000	3.3425	24.7533
2371.614	-0.2025	0.0000	3.3425	24.7235
2371.634	-0.2529	0.0000	3.3425	24.6938
2371.655	-0.2434	0.0000	3.3425	24.6641
2371.675	-0.1804	0.0000	3.3425	24.6345
2371.695	-0.2529	0.0000	3.3425	24.6049
2371.716	-0.2497	0.0000	3.3425	24.5753
2371.736	-0.2088	0.0000	3.3425	24.5458
2371.756	-0.2182	0.0000	3.3425	24.5163
2371.777	-0.2402	0.0000	3.3425	24.4868
2371.797	-0.1867	0.0000	3.3425	24.4574
2371.818	-0.2088	0.0000	3.3425	24.4280
2371.838	-0.2466	0.0000	3.3425	24.3986
2371.858	-0.2119	0.0000	3.3425	24.3693
2371.879	-0.2150	0.0000	3.3425	24.3400
2371.899	-0.2654	0.0000	3.3425	24.3108
2371.919	-0.2402	0.0000	3.3425	24.2816
2371.940	-0.1867	0.0000	3.3425	24.2524
2371.960	-0.2371	0.0000	3.3425	24.2233
2371.981	-0.2718	0.0000	3.3425	24.1942
2372.001	-0.2025	0.0000	3.3425	24.1652
2372.021	-0.2150	0.0000	3.3425	24.1361
2372.042	-0.2623	0.0000	3.3425	24.1071
2372.062	-0.2214	0.0000	3.3425	24.0782
2372.082	-0.1930	0.0000	3.3425	24.0493
2372.103	-0.2277	0.0000	3.3425	24.0204
2372.123	-0.2529	0.0000	3.3425	23.9916
2372.144	-0.1930	0.0000	3.3425	23.9628
2372.164	-0.2308	0.0000	3.3425	23.9340
2372.184	-0.2623	0.0000	3.3425	23.9053
2372.205	-0.2119	0.0000	3.3425	23.8766
2372.225	-0.1930	0.0000	3.3425	23.8479
2372.245	-0.2340	0.0000	3.3425	23.8193
2372.266	-0.2434	0.0000	3.3425	23.7907
2372.286	-0.1836	0.0000	3.3425	23.7622
2372.306	-0.2340	0.0000	3.3425	23.7336
2372.327	-0.2497	0.0000	3.3425	23.7052
2372.347	-0.1867	0.0000	3.3425	23.6767
2372.368	-0.2119	0.0000	3.3425	23.6483
2372.388	-0.2497	0.0000	3.3425	23.6199
2372.408	-0.1898	0.0000	3.3425	23.5916
2372.429	-0.1930	0.0000	3.3425	23.5633
2372.449	-0.2529	0.0000	3.3425	23.5350
2372.470	-0.2119	0.0000	3.3425	23.5068
2372.490	-0.2056	0.0000	3.3425	23.4786
2372.510	-0.2843	0.0000	3.3425	23.4505
2372.531	-0.2056	0.0000	3.3425	23.4223
2372.551	-0.2025	0.0000	3.3425	23.3943
2372.572	-0.2623	0.0000	3.3425	23.3662
2372.592	-0.1836	0.0000	3.3425	23.3382
2372.613	-0.2119	0.0000	3.3425	23.3102
2372.633	-0.2529	0.0000	3.3425	23.2823
2372.653	-0.2056	0.0000	3.3425	23.2543
2372.674	-0.2308	0.0000	3.3425	23.2265
2372.694	-0.2781	0.0000	3.3425	23.1986
2372.715	-0.2119	0.0000	3.3425	23.1708
2372.735	-0.2277	0.0000	3.3425	23.1430
2372.755	-0.2402	0.0000	3.3425	23.1153
2372.776	-0.2497	0.0000	3.3425	23.0876
2372.796	-0.1962	0.0000	3.3425	23.0599
2372.816	-0.2340	0.0000	3.3425	23.0323
2372.837	-0.2781	0.0000	3.3425	23.0047
2372.857	-0.2056	0.0000	3.3425	22.9771
2372.878	-0.2277	0.0000	3.3425	22.9496
2372.898	-0.2434	0.0000	3.3425	22.9221
2372.918	-0.2308	0.0000	3.3425	22.8947
2372.939	-0.1930	0.0000	3.3425	22.8672
2372.959	-0.2371	0.0000	3.3425	22.8398
2372.979	-0.2402	0.0000	3.3425	22.8125
2373.000	-0.1867	0.0000	3.3425	22.7852
2373.020	-0.2150	0.0000	3.3425	22.7579
2373.041	-0.2277	0.0000	3.3425	22.7306
2373.061	-0.2308	0.0000	3.3425	22.7034
2373.081	-0.1962	0.0000	3.3425	22.6762
2373.102	-0.2497	0.0000	3.3425	22.6491
2373.122	-0.2371	0.0000	3.3425	22.6220
2373.142	-0.2182	0.0000	3.3425	22.5949
2373.163	-0.2497	0.0000	3.3425	22.5678
2373.183	-0.2623	0.0000	3.3425	22.5408
2373.204	-0.1836	0.0000	3.3425	22.5138
2373.224	-0.2245	0.0000	3.3425	22.4869
2373.244	-0.2843	0.0000	3.3426	22.4600
2373.265	-0.1962	0.0000	3.3426	22.4331
2373.285	-0.2402	0.0000	3.3426	22.4062
2373.306	-0.2718	0.0000	3.3426	22.3794
2373.326	-0.2025	0.0000	3.3426	22.3527
2373.346	-0.2150	0.0000	3.3426	22.3259
2373.367	-0.2591	0.0000	3.3426	22.2992
2373.387	-0.2466	0.0000	3.3426	22.2725
2373.407	-0.1615	0.0000	3.3426	22.2459
2373.428	-0.2150	0.0000	3.3426	22.2193
2373.448	-0.2529	0.0000	3.3426	22.1927
2373.468	-0.1867	0.0000	3.3426	22.1661
2373.489	-0.2277	0.0000	3.3426	22.1396
2373.509	-0.2402	0.0000	3.3426	22.1132
2373.530	-0.2340	0.0000	3.3426	22.0867
2373.550	-0.1867	0.0000	3.3426	22.0603
2373.570	-0.2340	0.0000	3.3426	22.0339
2373.591	-0.2340	0.0000	3.3426	22.0076
2373.611	-0.1836	0.0000	3.3426	21.9813
2373.631	-0.2214	0.0000	3.3426	21.9550
2373.652	-0.2529	0.0000	3.3426	21.9287
2373.672	-0.2119	0.0000	3.3426	21.9025
2373.692	-0.2025	0.0000	3.3426	21.8764
2373.713	-0.2434	0.0000	3.3426	21.8502
2373.733	-0.2591	0.0000	3.3426	21.8241
2373.754	-0.1804	0.0000	3.3426	21.7980
2373.774	-0.2371	0.0000	3.3426	21.7720
2373.794	-0.2654	0.0000	3.3426	21.7460
2373.815	-0.2025	0.0000	3.3426	21.7200
2373.835	-0.1993	0.0000	3.3426	21.6940
2373.855	-0.2529	0.0000	3.3426	21.6681
2373.876	-0.2214	0.0000	3.3426	21.6422
2373.896	-0.2119	0.0000	3.3426	21.6164
2373.917	-0.2654	0.0000	3.3426	21.5905
2373.937	-0.2371	0.0000	3.3426	21.5648
2373.957	-0.1930	0.0000	3.3426	21.5390
2373.978	-0.2497	0.0000	3.3426	21.5133
2373.998	-0.2340	0.0000	3.3426	21.4876
2374.019	-0.1836	0.0000	3.3426	21.4619
2374.039	-0.2245	0.0000	3.3426	21.4363
2374.059	-0.2497	0.0000	3.3426	21.4107
2374.080	-0.1993	0.0000	3.3426	21.3851
2374.100	-0.2150	0.0000	3.3426	21.3596
2374.120	-0.2591	0.0000	3.3426	21.3341
2374.141	-0.2182	0.0000	3.3426	21.3087
2374.161	-0.2025	0.0000	3.3426	21.2832
2374.182	-0.2245	0.0000	3.3426	21.2578
2374.202	-0.2686	0.0000	3.3426	21.2325
2374.222	-0.1836	0.0000	3.3426	21.2071
2374.243	-0.2182	0.0000	3.3426	21.1818
2374.263	-0.2591	-0.1356	3.3201	21.1340
2374.283	-0.1898	0.0000	3.2979	21.0862
2374.304	-0.1930	0.0000	3.2985	21.0610
2374.324	-0.2497	0.0000	3.2990	21.0359
2374.344	-0.2371	0.0000	3.2996	21.0108
2374.365	-0.1930	0.0000	3.3001	20.9857
2374.385	-0.2340	0.0000	3.3006	20.9607
2374.406	-0.2560	0.0000	3.3012	20.9357
2374.426	-0.2150	0.0000	3.3017	20.9107
2374.446	-0.1930	0.0000	3.3022	20.8858
2374.467	-0.2529	0.0000	3.3027	20.8609
2374.487	-0.2150	0.0000	3.3032	20.8360
2374.507	-0.1993	0.0000	3.3037	20.8112
2374.528	-0.2591	0.0000	3.3042	20.7864
2374.548	-0.2434	0.0000	3.3046	20.7616
2374.569	-0.2088	0.0000	3.3051	20.7369
2374.589	-0.2591	0.0000	3.3056	20.7121
2374.609	-0.2466	0.0000	3.3060	20.6875
2374.630	-0.1836	0.0000	3.3065	20.6628
2374.650	-0.2025	0.0000	3.3070	20.6382
2374.670	-0.2591	0.0000	3.3074	20.6136
2374.691	-0.2308	0.0000	3.3078	20.5890
2374.711	-0.2088	0.0000	3.3083	20.5645
2374.731	-0.1993	0.0000	3.3087	20.5400
2374.751	-0.2497	0.0000	3.3091	20.5155
2374.772	-0.2718	0.0000	3.3095	20.4911
2374.792	-0.2277	0.0000	3.3100	20.4667
2374.812	-0.2150	0.0000	3.3104	20.4423
2374.833	-0.2308	0.0000	3.3108	20.4180
2374.853	-0.2434	0.0000	3.3112	20.3937
2374.873	-0.2466	0.0000	3.3115	20.3694
2374.893	-0.1962	0.0000	3.3119	20.3451
2374.914	-0.2056	0.0000	3.3123	20.3209
2374.934	-0.2340	0.0000	3.3127	20.2967
2374.954	-0.2623	0.0000	3.3131	20.2725
2374.975	-0.2466	0.0000	3.3134	20.2484
2374.995	-0.1962	0.0000	3.3138	20.2243
2375.015	-0.2308	0.0000	3.3142	20.2002
2375.035	-0.2529	0.0000	3.3145	20.1762
2375.056	-0.2623	0.0000	3.3149	20.1522
2375.076	-0.1930	0.0000	3.3152	20.1282
2375.096	-0.2088	0.0000	3.3156	20.1042
2375.117	-0.2402	0.0000	3.3159	20.0803
2375.137	-0.2718	0.0000	3.3162	20.0564
2375.157	-0.1930	0.0000	3.3166	20.0326
2375.177	-0.2214	0.0000	3.3169	20.0087
2375.198	-0.2529	0.0000	3.3172	19.9849
2375.218	-0.2591	0.0000	3.3175	19.9612
2375.238	-0.2150	0.0000	3.3178	19.9374
2375.259	-0.2119	0.0000	3.3181	19.9137
2375.279	-0.2340	0.0000	3.3184	19.8900
2375.299	-0.2686	0.0000	3.3187	19.8664
2375.320	-0.2371	0.0000	3.3190	19.8428
2375.340	-0.1962	0.0000	3.3193	19.8192
2375.360	-0.2466	0.0000	3.3196	19.7956
2375.380	-0.2781	0.0000	3.3199	19.7721
2375.401	-0.2245	0.0000	3.3202	19.7486
2375.421	-0.1867	0.0000	3.3205	19.7251
2375.441	-0.2245	0.0000	3.3207	19.7017
2375.462	-0.2654	0.0000	3.3210	19.6782
2375.482	-0.2560	0.0000	3.3213	19.6549
2375.502	-0.1930	0.0000	3.3216	19.6315
2375.523	-0.2214	0.0000	3.3218	19.6082
2375.543	-0.2371	0.0000	3.3221	19.5849
2375.563	-0.2434	0.0000	3.3223	19.5616
2375.583	-0.1804	0.0000	3.3226	19.5384
2375.604	-0.2150	0.0000	3.3228	19.5152
2375.624	-0.2560	0.0000	3.3231	19.4920
2375.644	-0.2560	0.0000	3.3233	19.4688
2375.665	-0.1584	0.0000	3.3236	19.4457
2375.685	-0.2119	0.0000	3.3238	19.4226
2375.705	-0.2434	0.0000	3.3240	19.3995
2375.726	-0.2591	0.0000	3.3243	19.3765
2375.746	-0.1836	0.0000	3.3245	19.3535
2375.766	-0.1930	0.0000	3.3247	19.3305
2375.787	-0.2182	0.0000	3.3249	19.3076
2375.807	-0.2560	0.0000	3.3252	19.2846
2375.827	-0.1773	0.0000	3.3254	19.2618
2375.847	-0.2056	0.0000	3.3256	19.2389
2375.868	-0.2402	0.0000	3.3258	19.2161
2375.888	-0.2497	0.0000	3.3260	19.1933
2375.908	-0.2308	0.0000	3.3262	19.1705
2375.929	-0.1773	0.0000	3.3264	19.1477
2375.949	-0.2182	0.0000	3.3266	19.1250
2375.969	-0.2749	0.0000	3.3268	19.1023
2375.990	-0.2214	0.0000	3.3270	19.0797
2376.010	-0.2056	0.0000	3.3272	19.0570
2376.030	-0.2182	0.0000	3.3274	19.0344
2376.050	-0.2529	0.0000	3.3276	19.0118
2376.071	-0.2150	0.0000	3.3278	18.9893
2376.091	-0.1993	0.0000	3.3280	18.9668
2376.111	-0.2277	0.0000	3.3281	18.9443
2376.132	-0.2466	0.0000	3.3283	18.9218
2376.152	-0.2088	0.0000	3.3285	18.8994
2376.172	-0.1867	0.0000	3.3287	18.8770
2376.193	-0.2277	0.0000	3.3289	18.8546
2376.213	-0.2591	0.0000	3.3290	18.8322
2376.233	-0.1993	0.0000	3.3292	18.8099
2376.254	-0.1804	0.0000	3.3294	18.7876
2376.274	-0.2214	0.0000	3.3295	18.7654
2376.294	-0.2686	0.0000	3.3297	18.7431
2376.315	-0.1867	0.0000	3.3298	18.7209
2376.335	-0.2150	0.0000	3.3300	18.6987
2376.355	-0.2591	0.0000	3.3302	18.6766
2376.376	-0.2214	0.0000	3.3303	18.6544
2376.396	-0.1930	0.0000	3.3305	18.6323
2376.416	-0.2340	0.0000	3.3306	18.6103
2376.437	-0.2686	0.0000	3.3308	18.5882
2376.457	-0.2150	0.0000	3.3309	18.5662
2376.477	-0.1930	0.0000	3.3311	18.5442
2376.498	-0.2182	0.0000	3.3312	18.5222
2376.518	-0.2654	0.0000	3.3313	18.5003
2376.538	-0.2591	0.0000	3.3315	18.4784
2376.559	-0.1867	0.0000	3.3316	18.4565
2376.579	-0.2245	0.0000	3.3318	18.4347
2376.599	-0.2497	0.0000	3.3319	18.4129
2376.620	-0.2182	0.0000	3.3320	18.3911
2376.640	-0.1709	0.0000	3.3322	18.3693
2376.660	-0.2308	0.0000	3.3323	18.3475
2376.680	-0.2497	0.0000	3.3324	18.3258
2376.701	-0.2214	0.0000	3.3325	18.3041
2376.721	-0.1962	0.0000	3.3327	18.2825
2376.741	-0.2371	0.0000	3.3328	18.2608
2376.762	-0.2497	0.0000	3.3329	18.2392
2376.782	-0.2371	0.0000	3.3330	18.2177
2376.802	-0.1930	0.0000	3.3332	18.1961
2376.823	-0.2150	0.0000	3.3333	18.1746
2376.843	-0.2497	0.0000	3.3334	18.1531
2376.863	-0.2623	0.0000	3.3335	18.1316
2376.883	-0.1962	0.0000	3.3336	18.1102
2376.904	-0.2371	0.0000	3.3337	18.0888
2376.924	-0.2434	0.0000	3.3338	18.0674
2376.944	-0.2560	0.0000	3.3339	18.0460
2376.965	-0.2150	0.0000	3.3341	18.0247
2376.985	-0.1898	0.0000	3.3342	18.0034
2377.005	-0.2466	0.0000	3.3343	17.9821
2377.026	-0.2686	0.0000	3.3344	17.9608
2377.046	-0.2277	0.0000	3.3345	17.9396
2377.066	-0.1930	0.0000	3.3346	17.9184
2377.086	-0.2308	0.0000	3.3347	17.8972
2377.107	-0.2466	0.0000	3.3348	17.8761
2377.127	-0.2182	0.0000	3.3349	17.8549
2377.147	-0.1930	0.0000	3.3350	17.8338
2377.168	-0.2340	0.0000	3.3351	17.8128
2377.188	-0.2529	0.0000	3.3352	17.7917
2377.208	-0.2466	0.0000	3.3352	17.7707
2377.229	-0.1930	0.0000	3.3353	17.7497
2377.249	-0.2340	0.0000	3.3354	17.7288
2377.269	-0.2560	0.0000	3.3355	17.7078
2377.289	-0.2371	0.0000	3.3356	17.6869
2377.310	-0.1773	0.0000	3.3357	17.6660
2377.330	-0.2182	0.0000	3.3358	17.6452
2377.350	-0.2718	0.0000	3.3359	17.6243
2377.371	-0.2402	0.0000	3.3359	17.6035
2377.391	-0.1615	0.0000	3.3360	17.5828
2377.411	-0.2056	0.0000	3.3361	17.5620
2377.432	-0.2749	0.0000	3.3362	17.5413
2377.452	-0.2497	-0.1356	3.3138	17.4980
2377.472	-0.1836	0.0000	3.2917	17.4548
2377.493	-0.2308	0.0000	3.2923	17.4342
2377.513	-0.2623	0.0000	3.2930	17.4136
2377.533	-0.2623	0.0000	3.2936	17.3931
2377.553	-0.1867	0.0000	3.2942	17.3725
2377.574	-0.1962	0.0000	3.2948	17.3520
2377.594	-0.2371	0.0000	3.2954	17.3316
2377.614	-0.2497	0.0000	3.2960	17.3111
2377.635	-0.1930	0.0000	3.2966	17.2907
2377.655	-0.1962	0.0000	3.2971	17.2703
2377.675	-0.2434	0.0000	3.2977	17.2500
2377.696	-0.2591	0.0000	3.2983	17.2296
2377.716	-0.1898	0.0000	3.2988	17.2093
2377.736	-0.2150	0.0000	3.2994	17.1890
2377.756	-0.2371	0.0000	3.2999	17.1688
2377.777	-0.2907	0.0000	3.3004	17.1486
2377.797	-0.2119	0.0000	3.3010	17.1283
2377.817	-0.1930	0.0000	3.3015	17.1082
2377.838	-0.2214	0.0000	3.3020	17.0880
2377.858	-0.2623	0.0000	3.3025	17.0679
2377.878	-0.2402	0.0000	3.3030	17.0478
2377.899	-0.1678	0.0000	3.3035	17.0277
2377.919	-0.2056	0.0000	3.3040	17.0076
2377.939	-0.2434	0.0000	3.3045	16.9876
2377.959	-0.2371	0.0000	3.3049	16.9676
2377.980	-0.1773	0.0000	3.3054	16.9476
2378.000	-0.2119	0.0000	3.3059	16.9276
2378.020	-0.2466	0.0000	3.3063	16.9077
2378.041	-0.2340	0.0000	3.3068	16.8878
2378.061	-0.1804	0.0000	3.3072	16.8679
2378.081	-0.2182	0.0000	3.3077	16.8481
2378.102	-0.2591	0.0000	3.3081	16.8282
2378.122	-0.2591	0.0000	3.3085	16.8084
2378.142	-0.1836	0.0000	3.3090	16.7886
2378.163	-0.1962	0.0000	3.3094	16.7689
2378.183	-0.2434	0.0000	3.3098	16.7492
2378.203	-0.2591	0.0000	3.3102	16.7295
2378.223	-0.1773	0.0000	3.3106	16.7098
2378.244	-0.2119	0.0000	3.3110	16.6901
2378.264	-0.2340	0.0000	3.3114	16.6705
2378.284	-0.2529	0.0000	3.3118	16.6509
2378.305	-0.2088	0.0000	3.3122	16.6313
2378.325	-0.2119	0.0000	3.3126	16.6117
2378.345	-0.2150	0.0000	3.3129	16.5922
2378.366	-0.2686	0.0000	3.3133	16.5727
2378.386	-0.1993	0.0000	3.3137	16.5532
2378.406	-0.1898	0.0000	3.3140	16.5337
2378.426	-0.2214	0.0000	3.3144	16.5143
2378.447	-0.2497	0.0000	3.3147	16.4949
2378.467	-0.2560	0.0000	3.3151	16.4755
2378.487	-0.1867	0.0000	3.3154	16.4561
2378.508	-0.2371	0.0000	3.3158	16.4368
2378.528	-0.2371	0.0000	3.3161	16.4175
2378.548	-0.2654	0.0000	3.3164	16.3982
2378.568	-0.1962	0.0000	3.3168	16.3789
2378.589	-0.2088	0.0000	3.3171	16.3597
2378.609	-0.2340	0.0000	3.3174	16.3405
2378.629	-0.2434	0.0000	3.3177	16.3213
2378.650	-0.1836	0.0000	3.3180	16.3021
2378.670	-0.2308	0.0000	3.3183	16.2830
2378.690	-0.2434	0.0000	3.3186	16.2638
2378.711	-0.2529	0.0000	3.3189	16.2447
2378.731	-0.1804	0.0000	3.3192	16.2257
2378.751	-0.1993	0.0000	3.3195	16.2066
2378.772	-0.2654	0.0000	3.3198	16.1876
2378.792	-0.2497	0.0000	3.3201	16.1686
2378.812	-0.1836	0.0000	3.3204	16.1496
2378.832	-0.1930	0.0000	3.3206	16.1306
2378.853	-0.2529	0.0000	3.3209	16.1117
2378.873	-0.2560	0.0000	3.3212	16.0928
2378.893	-0.2025	0.0000	3.3215	16.0739
2378.914	-0.1804	0.0000	3.3217	16.0551
2378.934	-0.2214	0.0000	3.3220	16.0362
2378.954	-0.2749	0.0000	3.3222	16.0174
2378.975	-0.2182	0.0000	3.3225	15.9986
2378.995	-0.1930	0.0000	3.3227	15.9799
2379.015	-0.2214	0.0000	3.3230	15.9611
2379.035	-0.2529	0.0000	3.3232	15.9424
2379.056	-0.2371	0.0000	3.3235	15.9237
2379.076	-0.1804	0.0000	3.3237	15.9050
2379.096	-0.2150	0.0000	3.3239	15.8864
2379.117	-0.2591	0.0000	3.3242	15.8678
2379.137	-0.2497	0.0000	3.3244	15.8492
2379.157	-0.1962	0.0000	3.3246	15.8306
2379.178	-0.2150	0.0000	3.3249	15.8120
2379.198	-0.2497	0.0000	3.3251	15.7935
2379.218	-0.2654	0.0000	3.3253	15.7750
2379.238	-0.1993	0.0000	3.3255	15.7565
2379.259	-0.2150	0.0000	3.3257	15.7381
2379.279	-0.2560	0.0000	3.3259	15.7196
2379.299	-0.2591	0.0000	3.3261	15.7012
2379.320	-0.1962	0.0000	3.3264	15.6828
2379.340	-0.2119	0.0000	3.3266	15.6644
2379.360	-0.2497	0.0000	3.3268	15.6461
2379.381	-0.2591	0.0000	3.3269	15.6278
2379.401	-0.1898	-0.1356	3.3047	15.5869
2379.421	-0.2182	0.0000	3.2827	15.5461
2379.442	-0.2277	0.0000	3.2835	15.5279
2379.462	-0.2654	0.0000	3.2842	15.5097
2379.482	-0.1646	0.0000	3.2849	15.4915
2379.502	-0.1867	0.0000	3.2856	15.4734
2379.523	-0.2340	0.0000	3.2863	15.4553
2379.543	-0.2402	0.0000	3.2871	15.4372
2379.563	-0.2277	0.0000	3.2877	15.4192
2379.584	-0.1962	0.0000	3.2884	15.4011
2379.604	-0.2560	0.0000	3.2891	15.3831
2379.624	-0.2560	0.0000	3.2898	15.3651
2379.645	-0.1993	0.0000	3.2904	15.3472
2379.665	-0.1836	0.0000	3.2911	15.3292
2379.685	-0.2277	0.0000	3.2917	15.3113
2379.705	-0.2718	0.0000	3.2924	15.2934
2379.726	-0.2088	0.0000	3.2930	15.2755
2379.746	-0.1930	0.0000	3.2936	15.2576
2379.766	-0.2308	0.0000	3.2942	15.2398
2379.787	-0.2749	0.0000	3.2948	15.2220
2379.807	-0.2277	0.0000	3.2954	15.2042
2379.827	-0.2088	0.0000	3.2960	15.1864
2379.848	-0.2245	0.0000	3.2966	15.1687
2379.868	-0.2591	0.0000	3.2972	15.1510
2379.888	-0.2686	0.0000	3.2977	15.1333
2379.908	-0.1962	0.0000	3.2983	15.1156
2379.929	-0.2088	0.0000	3.2988	15.0979
2379.949	-0.2340	0.0000	3.2994	15.0803
2379.969	-0.2591	0.0000	3.2999	15.0627
2379.990	-0.1836	0.0000	3.3005	15.0451
2380.010	-0.2371	0.0000	3.3010	15.0275
2380.030	-0.2466	0.0000	3.3015	15.0100
2380.051	-0.2340	0.0000	3.3020	14.9925
2380.071	-0.1867	0.0000	3.3025	14.9750
2380.091	-0.2150	0.0000	3.3030	14.9575
2380.112	-0.2466	0.0000	3.3035	14.9400
2380.132	-0.2529	-0.1356	3.2815	14.9000
2380.152	-0.1709	0.0000	3.2598	14.8600
2380.173	-0.2182	0.0000	3.2609	14.8427
2380.193	-0.2497	0.0000	3.2619	14.8254
2380.213	-0.2056	0.0000	3.2629	14.8081
2380.234	-0.1867	0.0000	3.2639	14.7908
2380.254	-0.2277	0.0000	3.2649	14.7736
2380.274	-0.2434	0.0000	3.2659	14.7564
2380.295	-0.2056	0.0000	3.2668	14.7392
2380.315	-0.2056	0.0000	3.2678	14.7220
2380.335	-0.2308	0.0000	3.2687	14.7048
2380.356	-0.2434	0.0000	3.2696	14.6877
2380.376	-0.1836	0.0000	3.2705	14.6706
2380.396	-0.2182	0.0000	3.2714	14.6535
2380.417	-0.2466	0.0000	3.2723	14.6364
2380.437	-0.2371	0.0000	3.2732	14.6193
2380.457	-0.1930	0.0000	3.2741	14.6023
2380.478	-0.2214	0.0000	3.2749	14.5853
2380.498	-0.2277	0.0000	3.2758	14.5683
2380.518	-0.2970	0.0000	3.2766	14.5513
2380.538	-0.1898	0.0000	3.2774	14.5344
2380.559	-0.2277	0.0000	3.2782	14.5175
2380.579	-0.2340	0.0000	3.2790	14.5005
2380.599	-0.2686	0.0000	3.2798	14.4837
2380.620	-0.1867	0.0000	3.2806	14.4668
2380.640	-0.2088	0.0000	3.2814	14.4500
2380.660	-0.2591	0.0000	3.2821	14.4331
2380.681	-0.2371	0.0000	3.2829	14.4163
2380.701	-0.1962	0.0000	3.2836	14.3996
2380.721	-0.1898	0.0000	3.2844	14.3828
2380.742	-0.2245	0.0000	3.2851	14.3661
2380.762	-0.2371	0.0000	3.2858	14.3494
2380.782	-0.1836	0.0000	3.2865	14.3327
2380.802	-0.2088	0.0000	3.2872	14.3160
2380.823	-0.2214	0.0000	3.2879	14.2993
2380.843	-0.2591	0.0000	3.2886	14.2827
2380.863	-0.2056	0.0000	3.2893	14.2661
2380.884	-0.1804	0.0000	3.2899	14.2495
2380.904	-0.2277	0.0000	3.2906	14.2329
2380.924	-0.2402	0.0000	3.2913	14.2164
2380.945	-0.2340	0.0000	3.2919	14.1999
2380.965	-0.1615	0.0000	3.2925	14.1834
2380.985	-0.2088	0.0000	3.2931	14.1669
2381.005	-0.2402	0.0000	3.2938	14.1504
2381.026	-0.2560	0.0000	3.2944	14.1340
2381.046	-0.1867	0.0000	3.2950	14.1175
2381.066	-0.2088	0.0000	3.2956	14.1011
2381.087	-0.2150	0.0000	3.2962	14.0848
2381.107	-0.2591	0.0000	3.2967	14.0684
2381.127	-0.1898	0.0000	3.2973	14.0521
2381.147	-0.1773	0.0000	3.2979	14.0357
2381.168	-0.2182	0.0000	3.2984	14.0194
2381.188	-0.2529	0.0000	3.2990	14.0032
2381.208	-0.2214	0.0000	3.2995	13.9869
2381.229	-0.1898	0.0000	3.3001	13.9707
2381.249	-0.2340	0.0000	3.3006	13.9544
2381.269	-0.2402	0.0000	3.3011	13.9382
2381.290	-0.2277	0.0000	3.3016	13.9221
2381.310	-0.2025	0.0000	3.3021	13.9059
2381.330	-0.2182	0.0000	3.3027	13.8898
2381.350	-0.2623	0.0000	3.3031	13.8737
2381.371	-0.2371	0.0000	3.3036	13.8576
2381.391	-0.1552	0.0000	3.3041	13.8415
2381.411	-0.2025	0.0000	3.3046	13.8254
2381.432	-0.2340	0.0000	3.3051	13.8094
2381.452	-0.2591	0.0000	3.3055	13.7934
2381.472	-0.1898	0.0000	3.3060	13.7774
2381.492	-0.1804	0.0000	3.3065	13.7614
2381.513	-0.2088	0.0000	3.3069	13.7455
2381.533	-0.2686	0.0000	3.3074	13.7295
2381.553	-0.2056	0.0000	3.3078	13.7136
2381.574	-0.1804	0.0000	3.3082	13.6977
2381.594	-0.2150	0.0000	3.3087	13.6818
2381.614	-0.2623	0.0000	3.3091	13.6660
2381.634	-0.2466	0.0000	3.3095	13.6501
2381.655	-0.1741	0.0000	3.3099	13.6343
2381.675	-0.2182	0.0000	3.3103	13.6185
2381.695	-0.2371	0.0000	3.3107	13.6028
2381.716	-0.2340	0.0000	3.3111	13.5870
2381.736	-0.1804	0.0000	3.3115	13.5713
2381.756	-0.1804	0.0000	3.3119	13.5555
2381.777	-0.2245	0.0000	3.3123	13.5399
2381.797	-0.2466	0.0000	3.3127	13.5242
2381.817	-0.1962	0.0000	3.3130	13.5085
2381.837	-0.1836	0.0000	3.3134	13.4929
2381.858	-0.2214	0.0000	3.3138	13.4773
2381.878	-0.2466	0.0000	3.3141	13.4617
2381.898	-0.2466	0.0000	3.3145	13.4461
2381.919	-0.1678	0.0000	3.3148	13.4305
2381.939	-0.2056	0.0000	3.3152	13.4150
2381.959	-0.2654	0.0000	3.3155	13.3995
2381.979	-0.2308	0.0000	3.3159	13.3840
2382.000	-0.1741	0.0000	3.3162	13.3685
2382.020	-0.1867	0.0000	3.3165	13.3530
2382.040	-0.2560	0.0000	3.3169	13.3376
2382.061	-0.2182	0.0000	3.3172	13.3222
2382.081	-0.1741	0.0000	3.3175	13.3068
2382.101	-0.2088	0.0000	3.3178	13.2914
2382.122	-0.2245	0.0000	3.3181	13.2760
2382.142	-0.2245	0.0000	3.3184	13.2607
2382.162	-0.1836	0.0000	3.3187	13.2453
2382.183	-0.2119	0.0000	3.3190	13.2300
2382.203	-0.2497	0.0000	3.3193	13.2147
2382.223	-0.2529	0.0000	3.3196	13.1995
2382.243	-0.1678	0.0000	3.3199	13.1842
2382.264	-0.1867	0.0000	3.3202	13.1690
2382.284	-0.2308	0.0000	3.3204	13.1538
2382.304	-0.2434	0.0000	3.3207	13.1386
2382.325	-0.1898	0.0000	3.3210	13.1234
2382.345	-0.1867	0.0000	3.3213	13.1083
2382.365	-0.2308	0.0000	3.3215	13.0931
2382.385	-0.2529	0.0000	3.3218	13.0780
2382.406	-0.2371	0.0000	3.3221	13.0629
2382.426	-0.1898	0.0000	3.3223	13.0478
2382.446	-0.1930	0.0000	3.3226	13.0328
2382.467	-0.2371	0.0000	3.3228	13.0177
2382.487	-0.2529	0.0000	3.3231	13.0027
2382.507	-0.1773	0.0000	3.3233	12.9877
2382.527	-0.1804	0.0000	3.3235	12.9727
2382.548	-0.2402	0.0000	3.3238	12.9578
2382.568	-0.2497	0.0000	3.3240	12.9428
2382.588	-0.2025	0.0000	3.3242	12.9279
2382.609	-0.1804	0.0000	3.3245	12.9130
2382.629	-0.2056	0.0000	3.3247	12.8981
2382.649	-0.2591	0.0000	3.3249	12.8832
2382.670	-0.2277	0.0000	3.3251	12.8684
2382.690	-0.1741	0.0000	3.3254	12.8535
2382.710	-0.2182	0.0000	3.3256	12.8387
2382.731	-0.2497	0.0000	3.3258	12.8239
2382.751	-0.2182	0.0000	3.3260	12.8091
2382.771	-0.1993	0.0000	3.3262	12.7944
2382.791	-0.2277	0.0000	3.3264	12.7796
2382.812	-0.2591	0.0000	3.3266	12.7649
2382.832	-0.2119	0.0000	3.3268	12.7502
2382.852	-0.1804	0.0000	3.3270	12.7355
2382.873	-0.2150	0.0000	3.3272	12.7209
2382.893	-0.2654	0.0000	3.3274	12.7062
2382.913	-0.2340	0.0000	3.3276	12.6916
2382.934	-0.1741	0.0000	3.3278	12.6770
2382.954	-0.2182	0.0000	3.3280	12.6624
2382.974	-0.2749	0.0000	3.3281	12.6478
2382.994	-0.2529	0.0000	3.3283	12.6333
2383.015	-0.1836	0.0000	3.3285	12.6187
2383.035	-0.2119	0.0000	3.3287	12.6042
2383.055	-0.2245	0.0000	3.3288	12.5897
2383.076	-0.2497	0.0000	3.3290	12.5752
2383.096	-0.2150	0.0000	3.3292	12.5607
2383.116	-0.1741	0.0000	3.3293	12.5463
2383.136	-0.2245	0.0000	3.3295	12.5319
2383.157	-0.2529	0.0000	3.3297	12.5175
2383.177	-0.2371	0.0000	3.3298	12.5031
2383.197	-0.1898	0.0000	3.3300	12.4887
2383.218	-0.2119	0.0000	3.3302	12.4743
2383.238	-0.2308	0.0000	3.3303	12.4600
2383.258	-0.2497	0.0000	3.3305	12.4457
2383.278	-0.2088	0.0000	3.3306	12.4314
2383.299	-0.1773	0.0000	3.3308	12.4171
2383.319	-0.2182	0.0000	3.3309	12.4028
2383.339	-0.2402	0.0000	3.3311	12.3886
2383.360	-0.1962	0.0000	3.3312	12.3743
2383.380	-0.2119	0.0000	3.3313	12.3601
2383.400	-0.2150	0.0000	3.3315	12.3459
2383.421	-0.2214	0.0000	3.3316	12.3317
2383.441	-0.1898	0.0000	3.3318	12.3176
2383.461	-0.1867	0.0000	3.3319	12.3034
2383.481	-0.2245	0.0000	3.3320	12.2893
2383.502	-0.2654	-0.1356	3.3086	12.2515
2383.522	-0.1993	0.0000	3.2865	12.2149
2383.542	-0.1773	0.0000	3.2872	12.2008
2383.563	-0.2371	0.0000	3.2879	12.1869
2383.583	-0.2434	0.0000	3.2886	12.1729
2383.603	-0.2466	0.0000	3.2893	12.1589
2383.624	-0.1584	0.0000	3.2900	12.1450
2383.644	-0.2245	0.0000	3.2906	12.1310
2383.664	-0.2308	0.0000	3.2913	12.1171
2383.684	-0.2434	0.0000	3.2919	12.1032
2383.705	-0.1773	0.0000	3.2925	12.0894
2383.725	-0.1962	0.0000	3.2932	12.0755
2383.745	-0.2340	0.0000	3.2938	12.0617
2383.766	-0.2434	0.0000	3.2944	12.0479
2383.786	-0.1930	0.0000	3.2950	12.0341
2383.806	-0.2025	0.0000	3.2956	12.0203
2383.826	-0.2182	0.0000	3.2962	12.0065
2383.847	-0.2623	0.0000	3.2967	11.9928
2383.867	-0.2371	0.0000	3.2973	11.9790
2383.887	-0.1867	0.0000	3.2979	11.9653
2383.908	-0.2119	0.0000	3.2984	11.9516
2383.928	-0.2529	0.0000	3.2990	11.9379
2383.948	-0.2371	0.0000	3.2995	11.9243
2383.968	-0.1804	0.0000	3.3001	11.9106
2383.989	-0.1709	0.0000	3.3006	11.8970
2384.009	-0.2340	0.0000	3.3011	11.8834
2384.029	-0.2623	0.0000	3.3016	11.8698
2384.050	-0.1867	0.0000	3.3022	11.8562
2384.070	-0.2088	0.0000	3.3027	11.8426
2384.090	-0.2182	-0.1356	3.2807	11.8065
2384.111	-0.2718	0.0000	3.2579	11.7693
2384.131	-0.1898	0.0000	3.2589	11.7558
2384.151	-0.2150	0.0000	3.2600	11.7424
2384.171	-0.2245	0.0000	3.2610	11.7290
2384.192	-0.2591	0.0000	3.2620	11.7156
2384.212	-0.1962	0.0000	3.2630	11.7022
2384.232	-0.1804	0.0000	3.2640	11.6888
2384.253	-0.2560	0.0000	3.2650	11.6755
2384.273	-0.2245	0.0000	3.2660	11.6621
2384.294	-0.1773	0.0000	3.2669	11.6488
2384.314	-0.2245	0.0000	3.2679	11.6355
2384.334	-0.2340	0.0000	3.2688	11.6222
2384.354	-0.2466	0.0000	3.2697	11.6089
2384.375	-0.1898	0.0000	3.2707	11.5957
2384.395	-0.2150	0.0000	3.2715	11.5825
2384.415	-0.2497	0.0000	3.2724	11.5692
2384.436	-0.2308	0.0000	3.2733	11.5560
2384.456	-0.1930	0.0000	3.2742	11.5429
2384.476	-0.2245	0.0000	3.2750	11.5297
2384.497	-0.2497	0.0000	3.2759	11.5165
2384.517	-0.2214	0.0000	3.2767	11.5034
2384.537	-0.1804	0.0000	3.2775	11.4903
2384.558	-0.2214	0.0000	3.2783	11.4772
2384.578	-0.2529	0.0000	3.2791	11.4641
2384.598	-0.2277	0.0000	3.2799	11.4510
2384.619	-0.1867	0.0000	3.2807	11.4380
2384.639	-0.2245	0.0000	3.2815	11.4249
2384.659	-0.2623	0.0000	3.2823	11.4119
2384.679	-0.2340	0.0000	3.2830	11.3989
2384.700	-0.1836	0.0000	3.2837	11.3859
2384.720	-0.1993	0.0000	3.2845	11.3729
2384.740	-0.2371	0.0000	3.2852	11.3600
2384.761	-0.2529	0.0000	3.2859	11.3470
2384.781	-0.2056	0.0000	3.2866	11.3341
2384.801	-0.1898	0.0000	3.2873	11.3212
2384.821	-0.2591	0.0000	3.2880	11.3083
2384.842	-0.2214	0.0000	3.2887	11.2955
2384.862	-0.2056	0.0000	3.2894	11.2826
2384.882	-0.1773	0.0000	3.2900	11.2698
2384.903	-0.2497	0.0000	3.2907	11.2569
2384.923	-0.2686	0.0000	3.2913	11.2441
2384.943	-0.2214	0.0000	3.2920	11.2313
2384.963	-0.1741	0.0000	3.2926	11.2185
2384.984	-0.1962	0.0000	3.2932	11.2058
2385.004	-0.2560	0.0000	3.2938	11.1930
2385.024	-0.2371	0.0000	3.2945	11.1803
