## Supplementary Data Files 1 for "Inexpensive multi-patient respiratory monitoring system for helmet ventilation during COVID-19 pandemic": calibrated_waveforms_inspiratory.csv (part 6 of 6)

time (sec)	pressure (cm H2O)	flow (L/min)	volume (mL)	minbias volume (mL)
2385.045	-0.1709	0.0000	3.2951	11.1676
2385.065	-0.1962	0.0000	3.2957	11.1549
2385.085	-0.2402	0.0000	3.2962	11.1422
2385.106	-0.2497	0.0000	3.2968	11.1295
2385.126	-0.2119	0.0000	3.2974	11.1169
2385.146	-0.1867	0.0000	3.2980	11.1043
2385.166	-0.2434	0.0000	3.2985	11.0916
2385.187	-0.2591	0.0000	3.2991	11.0790
2385.207	-0.2150	0.0000	3.2996	11.0665
2385.227	-0.2119	0.0000	3.3001	11.0539
2385.248	-0.2245	0.0000	3.3007	11.0413
2385.268	-0.2560	0.0000	3.3012	11.0288
2385.288	-0.2340	0.0000	3.3017	11.0163
2385.309	-0.1804	0.0000	3.3022	11.0038
2385.329	-0.2245	0.0000	3.3027	10.9913
2385.349	-0.2812	0.0000	3.3032	10.9788
2385.369	-0.2371	0.0000	3.3037	10.9663
2385.390	-0.1993	0.0000	3.3042	10.9539
2385.410	-0.2277	0.0000	3.3047	10.9415
2385.430	-0.2560	0.0000	3.3051	10.9290
2385.451	-0.2402	0.0000	3.3056	10.9166
2385.471	-0.1773	0.0000	3.3061	10.9043
2385.491	-0.2025	0.0000	3.3065	10.8919
2385.512	-0.2340	0.0000	3.3070	10.8795
2385.532	-0.2434	0.0000	3.3074	10.8672
2385.552	-0.1962	0.0000	3.3079	10.8549
2385.572	-0.1867	0.0000	3.3083	10.8426
2385.593	-0.2214	0.0000	3.3087	10.8303
2385.613	-0.2434	0.0000	3.3091	10.8180
2385.633	-0.2088	0.0000	3.3096	10.8058
2385.654	-0.1804	0.0000	3.3100	10.7935
2385.674	-0.2088	0.0000	3.3104	10.7813
2385.694	-0.2277	0.0000	3.3108	10.7691
2385.714	-0.2340	0.0000	3.3112	10.7569
2385.735	-0.1867	0.0000	3.3116	10.7447
2385.755	-0.2119	0.0000	3.3120	10.7325
2385.775	-0.2402	0.0000	3.3123	10.7204
2385.796	-0.2654	0.0000	3.3127	10.7082
2385.816	-0.1898	0.0000	3.3131	10.6961
2385.836	-0.2025	0.0000	3.3135	10.6840
2385.856	-0.2308	0.0000	3.3138	10.6719
2385.877	-0.2340	0.0000	3.3142	10.6598
2385.897	-0.1741	0.0000	3.3145	10.6478
2385.917	-0.1930	0.0000	3.3149	10.6357
2385.938	-0.2119	0.0000	3.3152	10.6237
2385.958	-0.2654	0.0000	3.3156	10.6117
2385.978	-0.2245	0.0000	3.3159	10.5997
2385.999	-0.1836	0.0000	3.3162	10.5877
2386.019	-0.2182	0.0000	3.3166	10.5757
2386.039	-0.2560	0.0000	3.3169	10.5638
2386.060	-0.2308	0.0000	3.3172	10.5519
2386.080	-0.1930	0.0000	3.3175	10.5399
2386.100	-0.2182	0.0000	3.3178	10.5280
2386.120	-0.2340	0.0000	3.3182	10.5161
2386.141	-0.2434	0.0000	3.3185	10.5042
2386.161	-0.2119	0.0000	3.3188	10.4924
2386.181	-0.2119	0.0000	3.3191	10.4805
2386.202	-0.2402	0.0000	3.3193	10.4687
2386.222	-0.2591	0.0000	3.3196	10.4569
2386.242	-0.1836	0.0000	3.3199	10.4451
2386.262	-0.1898	0.0000	3.3202	10.4333
2386.283	-0.2214	0.0000	3.3205	10.4215
2386.303	-0.2718	0.0000	3.3208	10.4097
2386.323	-0.2025	0.0000	3.3210	10.3980
2386.344	-0.1930	0.0000	3.3213	10.3863
2386.364	-0.2308	0.0000	3.3216	10.3745
2386.384	-0.2466	0.0000	3.3218	10.3628
2386.404	-0.2560	0.0000	3.3221	10.3512
2386.425	-0.1773	0.0000	3.3223	10.3395
2386.445	-0.2245	0.0000	3.3226	10.3278
2386.465	-0.2718	0.0000	3.3228	10.3162
2386.486	-0.2340	0.0000	3.3231	10.3046
2386.506	-0.1709	0.0000	3.3233	10.2929
2386.526	-0.2308	0.0000	3.3236	10.2813
2386.547	-0.2214	0.0000	3.3238	10.2698
2386.567	-0.2529	0.0000	3.3240	10.2582
2386.587	-0.2088	0.0000	3.3243	10.2466
2386.607	-0.1867	0.0000	3.3245	10.2351
2386.628	-0.2497	0.0000	3.3247	10.2236
2386.648	-0.2623	0.0000	3.3250	10.2121
2386.668	-0.1993	0.0000	3.3252	10.2006
2386.689	-0.1930	0.0000	3.3254	10.1891
2386.709	-0.2340	0.0000	3.3256	10.1776
2386.729	-0.2560	0.0000	3.3258	10.1661
2386.750	-0.2277	0.0000	3.3260	10.1547
2386.770	-0.1773	0.0000	3.3262	10.1433
2386.790	-0.2150	0.0000	3.3264	10.1319
2386.810	-0.2371	0.0000	3.3266	10.1205
2386.831	-0.2245	0.0000	3.3268	10.1091
2386.851	-0.1836	0.0000	3.3270	10.0977
2386.871	-0.2277	0.0000	3.3272	10.0864
2386.892	-0.2560	0.0000	3.3274	10.0750
2386.912	-0.2402	0.0000	3.3276	10.0637
2386.932	-0.1993	0.0000	3.3278	10.0524
2386.952	-0.2025	0.0000	3.3280	10.0411
2386.973	-0.2245	0.0000	3.3282	10.0298
2386.993	-0.2654	0.0000	3.3283	10.0185
2387.013	-0.2308	0.0000	3.3285	10.0073
2387.034	-0.1867	0.0000	3.3287	9.9960
2387.054	-0.2371	0.0000	3.3289	9.9848
2387.074	-0.2749	0.0000	3.3290	9.9736
2387.094	-0.2434	0.0000	3.3292	9.9624
2387.115	-0.1773	0.0000	3.3294	9.9512
2387.135	-0.1962	0.0000	3.3295	9.9401
2387.155	-0.2434	0.0000	3.3297	9.9289
2387.176	-0.2529	0.0000	3.3299	9.9178
2387.196	-0.1898	0.0000	3.3300	9.9066
2387.216	-0.2119	0.0000	3.3302	9.8955
2387.237	-0.2560	0.0000	3.3303	9.8844
2387.257	-0.2497	0.0000	3.3305	9.8733
2387.277	-0.1804	0.0000	3.3306	9.8623
2387.297	-0.2025	0.0000	3.3308	9.8512
2387.318	-0.2371	0.0000	3.3309	9.8402
2387.338	-0.2749	0.0000	3.3311	9.8291
2387.358	-0.2119	0.0000	3.3312	9.8181
2387.379	-0.1836	0.0000	3.3314	9.8071
2387.399	-0.2245	0.0000	3.3315	9.7961
2387.419	-0.2560	0.0000	3.3316	9.7851
2387.439	-0.2402	0.0000	3.3318	9.7742
2387.460	-0.1962	0.0000	3.3319	9.7632
2387.480	-0.2245	0.0000	3.3320	9.7523
2387.500	-0.2560	0.0000	3.3322	9.7414
2387.521	-0.2497	0.0000	3.3323	9.7305
2387.541	-0.1773	0.0000	3.3324	9.7196
2387.561	-0.1993	0.0000	3.3326	9.7087
2387.582	-0.2277	0.0000	3.3327	9.6978
2387.602	-0.2686	0.0000	3.3328	9.6870
2387.622	-0.2056	0.0000	3.3329	9.6761
2387.642	-0.2088	0.0000	3.3330	9.6653
2387.663	-0.2497	0.0000	3.3332	9.6545
2387.683	-0.2623	0.0000	3.3333	9.6437
2387.703	-0.1993	0.0000	3.3334	9.6329
2387.724	-0.1773	0.0000	3.3335	9.6222
2387.744	-0.2402	0.0000	3.3336	9.6114
2387.764	-0.2466	0.0000	3.3337	9.6007
2387.785	-0.2182	0.0000	3.3338	9.5899
2387.805	-0.1898	0.0000	3.3340	9.5792
2387.825	-0.2434	0.0000	3.3341	9.5685
2387.845	-0.2749	0.0000	3.3342	9.5578
2387.866	-0.2088	0.0000	3.3343	9.5471
2387.886	-0.1741	0.0000	3.3344	9.5365
2387.906	-0.2371	0.0000	3.3345	9.5258
2387.927	-0.2466	0.0000	3.3346	9.5152
2387.947	-0.2214	0.0000	3.3347	9.5046
2387.967	-0.1867	0.0000	3.3348	9.4940
2387.988	-0.2340	0.0000	3.3349	9.4834
2388.008	-0.2560	0.0000	3.3350	9.4728
2388.028	-0.2434	0.0000	3.3351	9.4622
2388.049	-0.1898	0.0000	3.3352	9.4517
2388.069	-0.2150	0.0000	3.3352	9.4411
2388.089	-0.2529	0.0000	3.3353	9.4306
2388.110	-0.2277	0.0000	3.3354	9.4201
2388.130	-0.2056	0.0000	3.3355	9.4096
2388.150	-0.2402	0.0000	3.3356	9.3991
2388.171	-0.2402	0.0000	3.3357	9.3886
2388.191	-0.1867	0.0000	3.3358	9.3781
2388.211	-0.1867	0.0000	3.3359	9.3677
2388.232	-0.2434	0.0000	3.3359	9.3572
2388.252	-0.2623	0.0000	3.3360	9.3468
2388.272	-0.2025	0.0000	3.3361	9.3364
2388.293	-0.2214	0.0000	3.3362	9.3260
2388.313	-0.2497	0.0000	3.3363	9.3156
2388.333	-0.2371	0.0000	3.3364	9.3053
2388.354	-0.1709	0.0000	3.3364	9.2949
2388.374	-0.2088	0.0000	3.3365	9.2845
2388.394	-0.2718	0.0000	3.3366	9.2742
2388.415	-0.2056	0.0000	3.3367	9.2639
2388.435	-0.1993	0.0000	3.3367	9.2536
2388.455	-0.2466	0.0000	3.3368	9.2433
2388.476	-0.2434	0.0000	3.3369	9.2330
2388.496	-0.2340	0.0000	3.3369	9.2227
2388.516	-0.1709	0.0000	3.3370	9.2125
2388.536	-0.2245	0.0000	3.3371	9.2022
2388.557	-0.2623	0.0000	3.3372	9.1920
2388.577	-0.2056	0.0000	3.3372	9.1818
2388.597	-0.1646	0.0000	3.3373	9.1716
2388.618	-0.2182	0.0000	3.3374	9.1614
2388.638	-0.2340	0.0000	3.3374	9.1512
2388.658	-0.2340	0.0000	3.3375	9.1411
2388.678	-0.1773	0.0000	3.3375	9.1309
2388.699	-0.2056	0.0000	3.3376	9.1208
2388.719	-0.2340	0.0000	3.3377	9.1106
2388.739	-0.2466	0.0000	3.3377	9.1005
2388.760	-0.1678	0.0000	3.3378	9.0904
2388.780	-0.2056	0.0000	3.3378	9.0803
2388.800	-0.2434	0.0000	3.3379	9.0703
2388.821	-0.2466	0.0000	3.3380	9.0602
2388.841	-0.2119	0.0000	3.3380	9.0501
2388.861	-0.2056	0.0000	3.3381	9.0401
2388.881	-0.2340	0.0000	3.3381	9.0301
2388.902	-0.2654	0.0000	3.3382	9.0201
2388.922	-0.1930	0.0000	3.3382	9.0101
2388.942	-0.1993	0.0000	3.3383	9.0001
2388.963	-0.2340	0.0000	3.3384	8.9901
2388.983	-0.2529	0.0000	3.3384	8.9801
2389.003	-0.2214	0.0000	3.3385	8.9702
2389.024	-0.1993	0.0000	3.3385	8.9602
2389.044	-0.2088	0.0000	3.3386	8.9503
2389.064	-0.2340	0.0000	3.3386	8.9404
2389.085	-0.2214	0.0000	3.3387	8.9305
2389.105	-0.2150	0.0000	3.3387	8.9206
2389.125	-0.2623	0.0000	3.3388	8.9107
2389.146	-0.1930	0.0000	3.3388	8.9009
2389.166	-0.2214	0.0000	3.3388	8.8910
2389.187	-0.2591	0.0000	3.3389	8.8812
2389.207	-0.2434	0.0000	3.3389	8.8714
2389.227	-0.2025	0.0000	3.3390	8.8616
2389.248	-0.2340	0.0000	3.3390	8.8517
2389.268	-0.2718	0.0000	3.3391	8.8420
2389.288	-0.1741	0.0000	3.3391	8.8322
2389.309	-0.2182	0.0000	3.3392	8.8224
2389.329	-0.2560	0.0000	3.3392	8.8127
2389.350	-0.2277	0.0000	3.3392	8.8029
2389.370	-0.2088	0.0000	3.3393	8.7932
2389.390	-0.2434	0.0000	3.3393	8.7835
2389.411	-0.2308	0.0000	3.3394	8.7738
2389.431	-0.1898	0.0000	3.3394	8.7641
2389.451	-0.2277	0.0000	3.3394	8.7544
2389.472	-0.2497	0.0000	3.3395	8.7447
2389.492	-0.1930	0.0000	3.3395	8.7351
2389.513	-0.1993	0.0000	3.3396	8.7254
2389.533	-0.2718	0.0000	3.3396	8.7158
2389.553	-0.2214	0.0000	3.3396	8.7062
2389.574	-0.1836	0.0000	3.3397	8.6966
2389.594	-0.2277	0.0000	3.3397	8.6870
2389.614	-0.2686	0.0000	3.3397	8.6774
2389.635	-0.1804	0.0000	3.3398	8.6678
2389.655	-0.2119	0.0000	3.3398	8.6583
2389.676	-0.2529	0.0000	3.3398	8.6487
2389.696	-0.2119	0.0000	3.3399	8.6392
2389.716	-0.2088	0.0000	3.3399	8.6297
2389.737	-0.2402	0.0000	3.3399	8.6202
2389.757	-0.2214	0.0000	3.3400	8.6107
2389.777	-0.1962	0.0000	3.3400	8.6012
2389.798	-0.2402	0.0000	3.3400	8.5917
2389.818	-0.2466	0.0000	3.3401	8.5822
2389.839	-0.1930	0.0000	3.3401	8.5728
2389.859	-0.2150	0.0000	3.3401	8.5634
2389.879	-0.2560	0.0000	3.3402	8.5539
2389.900	-0.2150	0.0000	3.3402	8.5445
2389.920	-0.1962	0.0000	3.3402	8.5351
2389.940	-0.2466	0.0000	3.3403	8.5257
2389.961	-0.2529	0.0000	3.3403	8.5163
2389.981	-0.1993	0.0000	3.3403	8.5070
2390.001	-0.2371	0.0000	3.3403	8.4976
2390.022	-0.2497	0.0000	3.3404	8.4883
2390.042	-0.1741	0.0000	3.3404	8.4789
2390.063	-0.2088	0.0000	3.3404	8.4696
2390.083	-0.2466	0.0000	3.3404	8.4603
2390.103	-0.2402	0.0000	3.3405	8.4510
2390.124	-0.1867	0.0000	3.3405	8.4417
2390.144	-0.2402	0.0000	3.3405	8.4324
2390.164	-0.2560	0.0000	3.3406	8.4232
2390.185	-0.2056	0.0000	3.3406	8.4139
2390.205	-0.2371	0.0000	3.3406	8.4047
2390.226	-0.2749	0.0000	3.3406	8.3955
2390.246	-0.2214	0.0000	3.3406	8.3862
2390.266	-0.2025	0.0000	3.3407	8.3770
2390.287	-0.2623	0.0000	3.3407	8.3678
2390.307	-0.2245	0.0000	3.3407	8.3587
2390.328	-0.2025	0.0000	3.3407	8.3495
2390.348	-0.2560	0.0000	3.3408	8.3403
2390.368	-0.2340	0.0000	3.3408	8.3312
2390.389	-0.1678	0.0000	3.3408	8.3221
2390.409	-0.2182	0.0000	3.3408	8.3129
2390.429	-0.2434	0.0000	3.3409	8.3038
2390.450	-0.1867	0.0000	3.3409	8.2947
2390.470	-0.2088	0.0000	3.3409	8.2856
2390.490	-0.2466	0.0000	3.3409	8.2765
2390.511	-0.2497	0.0000	3.3409	8.2675
2390.531	-0.1993	0.0000	3.3410	8.2584
2390.552	-0.2245	0.0000	3.3410	8.2494
2390.572	-0.2781	0.0000	3.3410	8.2403
2390.592	-0.2025	0.0000	3.3410	8.2313
2390.613	-0.2182	0.0000	3.3410	8.2223
2390.633	-0.2466	0.0000	3.3411	8.2133
2390.653	-0.2214	0.0000	3.3411	8.2043
2390.674	-0.2056	0.0000	3.3411	8.1954
2390.694	-0.2340	0.0000	3.3411	8.1864
2390.714	-0.2434	0.0000	3.3411	8.1774
2390.735	-0.1804	0.0000	3.3411	8.1685
2390.755	-0.2308	0.0000	3.3412	8.1596
2390.776	-0.2529	0.0000	3.3412	8.1506
2390.796	-0.1962	0.0000	3.3412	8.1417
2390.816	-0.1962	0.0000	3.3412	8.1328
2390.837	-0.2560	0.0000	3.3412	8.1239
2390.857	-0.2560	0.0000	3.3412	8.1151
2390.877	-0.1836	0.0000	3.3413	8.1062
2390.898	-0.2340	0.0000	3.3413	8.0974
2390.918	-0.2340	0.0000	3.3413	8.0885
2390.939	-0.1804	0.0000	3.3413	8.0797
2390.959	-0.2308	0.0000	3.3413	8.0709
2390.979	-0.2718	0.0000	3.3413	8.0621
2391.000	-0.2056	0.0000	3.3414	8.0533
2391.020	-0.2245	0.0000	3.3414	8.0445
2391.040	-0.2497	0.0000	3.3414	8.0357
2391.061	-0.2182	0.0000	3.3414	8.0269
2391.081	-0.1804	0.0000	3.3414	8.0182
2391.102	-0.2371	0.0000	3.3414	8.0094
2391.122	-0.2497	0.0000	3.3414	8.0007
2391.142	-0.1836	0.0000	3.3415	7.9920
2391.163	-0.2277	0.0000	3.3415	7.9833
2391.183	-0.2907	0.0000	3.3415	7.9746
2391.203	-0.2025	0.0000	3.3415	7.9659
2391.224	-0.1930	0.0000	3.3415	7.9572
2391.244	-0.2654	0.0000	3.3415	7.9485
2391.265	-0.2402	0.0000	3.3415	7.9399
2391.285	-0.1773	0.0000	3.3415	7.9312
2391.305	-0.2466	0.0000	3.3416	7.9226
2391.326	-0.2434	0.0000	3.3416	7.9140
2391.346	-0.2150	0.0000	3.3416	7.9054
2391.366	-0.2402	0.0000	3.3416	7.8968
2391.387	-0.2654	0.0000	3.3416	7.8882
2391.407	-0.2214	0.0000	3.3416	7.8796
2391.427	-0.1867	0.0000	3.3416	7.8710
2391.448	-0.2371	0.0000	3.3416	7.8625
2391.468	-0.2088	0.0000	3.3417	7.8539
2391.489	-0.1615	0.0000	3.3417	7.8454
2391.509	-0.2402	0.0000	3.3417	7.8369
2391.529	-0.2182	0.0000	3.3417	7.8284
2391.550	-0.1993	0.0000	3.3417	7.8198
2391.570	-0.2088	0.0000	3.3417	7.8114
2391.591	-0.2182	0.0000	3.3417	7.8029
2391.611	-0.1962	0.0000	3.3417	7.7944
2391.632	-0.2340	0.0000	3.3417	7.7859
2391.652	-0.2245	0.0000	3.3418	7.7775
2391.673	-0.1993	0.0000	3.3418	7.7690
2391.693	-0.2245	0.0000	3.3418	7.7606
2391.713	-0.2277	0.0000	3.3418	7.7522
2391.734	-0.1867	0.0000	3.3418	7.7438
2391.754	-0.2277	0.0000	3.3418	7.7354
2391.774	-0.2434	0.0000	3.3418	7.7270
2391.795	-0.1615	0.0000	3.3418	7.7186
2391.815	-0.2340	0.0000	3.3418	7.7103
2391.836	-0.2497	0.0000	3.3418	7.7019
2391.856	-0.2119	0.0000	3.3418	7.6936
2391.876	-0.1962	0.0000	3.3419	7.6852
2391.897	-0.2591	0.0000	3.3419	7.6769
2391.917	-0.2466	0.0000	3.3419	7.6686
2391.937	-0.1773	0.0000	3.3419	7.6603
2391.958	-0.2182	0.0000	3.3419	7.6520
2391.978	-0.2654	0.0000	3.3419	7.6437
2391.998	-0.2119	0.0000	3.3419	7.6354
2392.019	-0.2119	0.0000	3.3419	7.6272
2392.039	-0.2214	0.0000	3.3419	7.6189
2392.060	-0.2277	0.0000	3.3419	7.6107
2392.080	-0.1836	0.0000	3.3419	7.6024
2392.100	-0.2402	0.0000	3.3419	7.5942
2392.121	-0.2371	0.0000	3.3420	7.5860
2392.141	-0.1804	0.0000	3.3420	7.5778
2392.161	-0.2245	0.0000	3.3420	7.5696
2392.182	-0.2308	0.0000	3.3420	7.5614
2392.202	-0.1930	0.0000	3.3420	7.5533
2392.223	-0.2277	0.0000	3.3420	7.5451
2392.243	-0.2371	0.0000	3.3420	7.5370
2392.263	-0.2497	0.0000	3.3420	7.5288
2392.283	-0.1930	0.0000	3.3420	7.5207
2392.304	-0.2025	0.0000	3.3420	7.5126
2392.324	-0.2371	0.0000	3.3420	7.5045
2392.344	-0.2560	0.0000	3.3420	7.4964
2392.365	-0.1993	0.0000	3.3420	7.4883
2392.385	-0.2119	0.0000	3.3420	7.4802
2392.405	-0.2466	0.0000	3.3420	7.4722
2392.426	-0.2402	0.0000	3.3421	7.4641
2392.446	-0.1930	0.0000	3.3421	7.4560
2392.466	-0.2025	0.0000	3.3421	7.4480
2392.487	-0.2371	0.0000	3.3421	7.4400
2392.507	-0.2591	0.0000	3.3421	7.4320
2392.527	-0.1867	0.0000	3.3421	7.4240
2392.547	-0.1741	0.0000	3.3421	7.4160
2392.568	-0.2277	0.0000	3.3421	7.4080
2392.588	-0.2497	0.0000	3.3421	7.4000
2392.608	-0.2056	0.0000	3.3421	7.3920
2392.629	-0.1773	0.0000	3.3421	7.3841
2392.649	-0.2150	0.0000	3.3421	7.3761
2392.669	-0.2781	0.0000	3.3421	7.3682
2392.689	-0.2529	0.0000	3.3421	7.3603
2392.710	-0.1898	0.0000	3.3421	7.3524
2392.730	-0.1993	0.0000	3.3421	7.3444
2392.750	-0.2434	0.0000	3.3421	7.3366
2392.771	-0.2497	0.0000	3.3422	7.3287
2392.791	-0.1867	0.0000	3.3422	7.3208
2392.811	-0.1898	0.0000	3.3422	7.3129
2392.832	-0.2402	0.0000	3.3422	7.3051
2392.852	-0.2560	0.0000	3.3422	7.2972
2392.872	-0.1993	0.0000	3.3422	7.2894
2392.892	-0.2119	0.0000	3.3422	7.2816
2392.913	-0.2277	0.0000	3.3422	7.2737
2392.933	-0.2434	0.0000	3.3422	7.2659
2392.953	-0.1993	0.0000	3.3422	7.2581
2392.974	-0.1930	0.0000	3.3422	7.2503
2392.994	-0.2402	0.0000	3.3422	7.2426
2393.014	-0.2371	0.0000	3.3422	7.2348
2393.035	-0.1993	0.0000	3.3422	7.2270
2393.055	-0.2025	0.0000	3.3422	7.2193
2393.075	-0.2119	0.0000	3.3422	7.2115
2393.096	-0.2591	0.0000	3.3422	7.2038
2393.116	-0.2056	0.0000	3.3422	7.1961
2393.136	-0.1836	0.0000	3.3422	7.1884
2393.156	-0.2214	0.0000	3.3422	7.1807
2393.177	-0.2718	0.0000	3.3422	7.1730
2393.197	-0.2182	0.0000	3.3422	7.1653
2393.217	-0.1867	0.0000	3.3422	7.1576
2393.238	-0.2434	0.0000	3.3423	7.1500
2393.258	-0.2466	0.0000	3.3423	7.1423
2393.278	-0.2402	0.0000	3.3423	7.1347
2393.298	-0.1898	0.0000	3.3423	7.1271
2393.319	-0.2025	0.0000	3.3423	7.1194
2393.339	-0.2402	0.0000	3.3423	7.1118
2393.359	-0.2812	0.0000	3.3423	7.1042
2393.380	-0.1741	0.0000	3.3423	7.0966
2393.400	-0.1836	0.0000	3.3423	7.0890
2393.420	-0.2434	0.0000	3.3423	7.0815
2393.441	-0.2686	0.0000	3.3423	7.0739
2393.461	-0.1867	0.0000	3.3423	7.0663
2393.481	-0.2088	0.0000	3.3423	7.0588
2393.502	-0.2402	0.0000	3.3423	7.0513
2393.522	-0.2560	0.0000	3.3423	7.0437
2393.542	-0.2119	0.0000	3.3423	7.0362
2393.562	-0.2088	0.0000	3.3423	7.0287
2393.583	-0.2434	0.0000	3.3423	7.0212
2393.603	-0.2654	0.0000	3.3423	7.0137
2393.623	-0.2308	0.0000	3.3423	7.0062
2393.644	-0.1898	0.0000	3.3423	6.9988
2393.664	-0.2119	0.0000	3.3423	6.9913
2393.684	-0.2529	0.0000	3.3423	6.9838
2393.705	-0.1804	0.0000	3.3423	6.9764
2393.725	-0.1773	0.0000	3.3423	6.9690
2393.745	-0.2340	0.0000	3.3423	6.9615
2393.766	-0.2466	0.0000	3.3423	6.9541
2393.786	-0.2119	0.0000	3.3423	6.9467
2393.806	-0.2056	0.0000	3.3423	6.9393
2393.826	-0.2497	0.0000	3.3423	6.9319
2393.847	-0.2686	0.0000	3.3423	6.9245
2393.867	-0.2150	0.0000	3.3423	6.9172
2393.887	-0.1962	0.0000	3.3424	6.9098
2393.908	-0.2182	0.0000	3.3424	6.9025
2393.928	-0.2340	0.0000	3.3424	6.8951
2393.948	-0.2371	0.0000	3.3424	6.8878
2393.968	-0.1898	0.0000	3.3424	6.8805
2393.989	-0.1930	0.0000	3.3424	6.8732
2394.009	-0.2434	0.0000	3.3424	6.8659
2394.029	-0.2623	0.0000	3.3424	6.8586
2394.050	-0.2056	0.0000	3.3424	6.8513
2394.070	-0.1867	0.0000	3.3424	6.8440
2394.090	-0.2402	0.0000	3.3424	6.8367
2394.111	-0.2749	0.0000	3.3424	6.8295
2394.131	-0.2371	0.0000	3.3424	6.8222
2394.151	-0.2150	0.0000	3.3424	6.8150
2394.171	-0.2591	0.0000	3.3424	6.8077
2394.192	-0.2843	0.0000	3.3424	6.8005
2394.212	-0.2308	0.0000	3.3424	6.7933
2394.232	-0.1930	0.0000	3.3424	6.7861
2394.253	-0.2371	0.0000	3.3424	6.7789
2394.273	-0.2402	0.0000	3.3424	6.7717
2394.293	-0.1993	0.0000	3.3424	6.7645
2394.314	-0.1930	0.0000	3.3424	6.7574
2394.334	-0.2623	0.0000	3.3424	6.7502
2394.354	-0.2843	0.0000	3.3424	6.7431
2394.375	-0.2182	0.0000	3.3424	6.7359
2394.395	-0.1898	0.0000	3.3424	6.7288
2394.415	-0.2308	0.0000	3.3424	6.7217
2394.435	-0.2497	0.0000	3.3424	6.7146
2394.456	-0.2182	0.0000	3.3424	6.7075
2394.476	-0.1804	0.0000	3.3424	6.7004
2394.496	-0.1962	0.0000	3.3424	6.6933
2394.517	-0.2623	0.0000	3.3424	6.6862
2394.537	-0.2686	0.0000	3.3424	6.6791
2394.557	-0.1898	0.0000	3.3424	6.6721
2394.577	-0.2371	0.0000	3.3424	6.6650
2394.598	-0.2308	0.0000	3.3424	6.6580
2394.618	-0.2497	0.0000	3.3424	6.6509
2394.638	-0.2056	0.0000	3.3424	6.6439
2394.659	-0.1836	0.0000	3.3424	6.6369
2394.679	-0.2371	0.0000	3.3424	6.6299
2394.699	-0.2718	0.0000	3.3424	6.6229
2394.720	-0.2056	0.0000	3.3424	6.6159
2394.740	-0.1898	0.0000	3.3424	6.6089
2394.760	-0.2277	0.0000	3.3424	6.6019
2394.780	-0.2529	0.0000	3.3424	6.5950
2394.801	-0.2150	0.0000	3.3424	6.5880
2394.821	-0.1804	0.0000	3.3424	6.5811
2394.841	-0.2277	0.0000	3.3424	6.5741
2394.862	-0.2434	0.0000	3.3424	6.5672
2394.882	-0.2529	0.0000	3.3424	6.5603
2394.902	-0.1867	0.0000	3.3424	6.5534
2394.923	-0.2150	0.0000	3.3424	6.5465
2394.943	-0.2371	0.0000	3.3424	6.5396
2394.963	-0.2340	0.0000	3.3424	6.5327
2394.983	-0.1962	0.0000	3.3424	6.5258
2395.004	-0.1993	0.0000	3.3425	6.5189
2395.024	-0.2497	0.0000	3.3425	6.5121
2395.044	-0.2497	0.0000	3.3425	6.5052
2395.065	-0.1741	0.0000	3.3425	6.4984
2395.085	-0.2182	0.0000	3.3425	6.4916
2395.105	-0.2402	0.0000	3.3425	6.4847
2395.126	-0.2402	0.0000	3.3425	6.4779
2395.146	-0.1804	0.0000	3.3425	6.4711
2395.166	-0.1962	0.0000	3.3425	6.4643
2395.187	-0.2497	0.0000	3.3425	6.4575
2395.207	-0.2466	0.0000	3.3425	6.4507
2395.227	-0.1804	0.0000	3.3425	6.4440
2395.248	-0.2277	0.0000	3.3425	6.4372
2395.268	-0.2560	0.0000	3.3425	6.4304
2395.288	-0.1930	0.0000	3.3425	6.4237
2395.309	-0.2025	0.0000	3.3425	6.4169
2395.329	-0.2150	0.0000	3.3425	6.4102
2395.349	-0.2529	0.0000	3.3425	6.4035
2395.370	-0.1836	0.0000	3.3425	6.3968
2395.390	-0.2214	0.0000	3.3425	6.3901
2395.410	-0.2749	0.0000	3.3425	6.3834
2395.431	-0.2277	0.0000	3.3425	6.3767
2395.451	-0.1993	0.0000	3.3425	6.3700
2395.472	-0.2150	0.0000	3.3425	6.3633
2395.492	-0.2497	0.0000	3.3425	6.3567
2395.512	-0.2088	0.0000	3.3425	6.3500
2395.532	-0.1741	0.0000	3.3425	6.3434
2395.553	-0.2150	0.0000	3.3425	6.3367
2395.573	-0.2591	0.0000	3.3425	6.3301
2395.593	-0.1993	0.0000	3.3425	6.3235
2395.614	-0.1836	0.0000	3.3425	6.3169
2395.634	-0.2402	0.0000	3.3425	6.3102
2395.654	-0.2654	0.0000	3.3425	6.3036
2395.675	-0.1773	0.0000	3.3425	6.2971
2395.695	-0.2119	0.0000	3.3425	6.2905
2395.715	-0.2308	0.0000	3.3425	6.2839
2395.736	-0.2623	0.0000	3.3425	6.2773
2395.756	-0.2056	0.0000	3.3425	6.2708
2395.776	-0.1962	0.0000	3.3425	6.2642
2395.796	-0.2277	0.0000	3.3425	6.2577
2395.817	-0.2466	0.0000	3.3425	6.2512
2395.837	-0.2214	0.0000	3.3425	6.2446
2395.857	-0.1898	0.0000	3.3425	6.2381
2395.878	-0.2214	0.0000	3.3425	6.2316
2395.898	-0.2277	0.0000	3.3425	6.2251
2395.918	-0.2277	0.0000	3.3425	6.2186
2395.938	-0.1773	0.0000	3.3425	6.2121
2395.959	-0.1962	0.0000	3.3425	6.2057
2395.979	-0.2245	0.0000	3.3425	6.1992
2395.999	-0.2623	0.0000	3.3425	6.1927
2396.020	-0.1804	0.0000	3.3425	6.1863
2396.040	-0.2025	0.0000	3.3425	6.1799
2396.060	-0.2245	0.0000	3.3425	6.1734
2396.081	-0.2654	0.0000	3.3425	6.1670
2396.101	-0.1867	0.0000	3.3425	6.1606
2396.121	-0.1867	0.0000	3.3425	6.1542
2396.141	-0.2277	0.0000	3.3425	6.1478
2396.162	-0.2718	0.0000	3.3425	6.1414
2396.182	-0.2119	0.0000	3.3425	6.1350
2396.202	-0.1867	0.0000	3.3425	6.1286
2396.223	-0.2214	0.0000	3.3425	6.1222
2396.243	-0.2654	0.0000	3.3425	6.1159
2396.263	-0.2277	0.0000	3.3425	6.1095
2396.284	-0.1741	0.0000	3.3425	6.1032
2396.304	-0.2182	0.0000	3.3425	6.0968
2396.324	-0.2560	0.0000	3.3425	6.0905
2396.345	-0.2088	0.0000	3.3425	6.0842
2396.365	-0.1836	0.0000	3.3425	6.0779
2396.385	-0.2277	0.0000	3.3425	6.0716
2396.405	-0.2560	0.0000	3.3425	6.0653
2396.426	-0.2182	0.0000	3.3425	6.0590
2396.446	-0.1867	0.0000	3.3425	6.0527
2396.466	-0.2088	0.0000	3.3425	6.0464
2396.487	-0.2686	0.0000	3.3425	6.0402
2396.507	-0.2277	0.0000	3.3425	6.0339
2396.527	-0.1867	0.0000	3.3425	6.0277
2396.548	-0.2056	0.0000	3.3425	6.0214
2396.568	-0.2371	0.0000	3.3425	6.0152
2396.588	-0.2529	0.0000	3.3425	6.0089
2396.608	-0.1836	0.0000	3.3425	6.0027
2396.629	-0.1993	0.0000	3.3425	5.9965
2396.649	-0.2245	0.0000	3.3425	5.9903
2396.669	-0.2466	0.0000	3.3425	5.9841
2396.690	-0.1993	0.0000	3.3425	5.9779
2396.710	-0.2182	0.0000	3.3425	5.9717
2396.730	-0.2466	0.0000	3.3425	5.9656
2396.751	-0.2371	0.0000	3.3425	5.9594
2396.771	-0.1898	0.0000	3.3425	5.9533
2396.791	-0.2056	0.0000	3.3425	5.9471
2396.811	-0.2214	0.0000	3.3425	5.9410
2396.832	-0.2686	0.0000	3.3425	5.9348
2396.852	-0.1898	0.0000	3.3425	5.9287
2396.872	-0.1898	0.0000	3.3425	5.9226
2396.893	-0.2560	0.0000	3.3425	5.9165
2396.913	-0.2434	0.0000	3.3425	5.9104
2396.933	-0.2340	0.0000	3.3425	5.9043
2396.954	-0.1584	0.0000	3.3425	5.8982
2396.974	-0.2402	0.0000	3.3425	5.8921
2396.994	-0.2497	0.0000	3.3425	5.8860
2397.015	-0.2056	0.0000	3.3425	5.8800
2397.035	-0.1898	0.0000	3.3425	5.8739
2397.055	-0.2371	0.0000	3.3425	5.8679
2397.075	-0.2371	0.0000	3.3425	5.8618
2397.096	-0.2025	0.0000	3.3425	5.8558
2397.116	-0.2119	0.0000	3.3425	5.8498
2397.136	-0.2182	0.0000	3.3425	5.8437
2397.157	-0.2529	0.0000	3.3425	5.8377
2397.177	-0.2214	0.0000	3.3425	5.8317
2397.197	-0.1773	0.0000	3.3425	5.8257
2397.218	-0.2150	0.0000	3.3425	5.8197
2397.238	-0.2434	0.0000	3.3425	5.8138
2397.258	-0.2434	0.0000	3.3425	5.8078
2397.278	-0.1867	0.0000	3.3425	5.8018
2397.299	-0.2025	0.0000	3.3425	5.7959
2397.319	-0.2308	0.0000	3.3425	5.7899
2397.339	-0.2749	0.0000	3.3425	5.7840
2397.360	-0.2056	0.0000	3.3425	5.7780
2397.380	-0.1867	0.0000	3.3425	5.7721
2397.400	-0.2214	0.0000	3.3425	5.7662
2397.421	-0.2371	0.0000	3.3425	5.7603
2397.441	-0.2277	0.0000	3.3425	5.7543
2397.461	-0.1804	0.0000	3.3425	5.7484
2397.481	-0.2402	0.0000	3.3425	5.7426
2397.502	-0.2654	0.0000	3.3425	5.7367
2397.522	-0.2340	0.0000	3.3425	5.7308
2397.542	-0.1867	0.0000	3.3425	5.7249
2397.563	-0.1962	0.0000	3.3425	5.7191
2397.583	-0.2591	0.0000	3.3425	5.7132
2397.603	-0.2466	0.0000	3.3425	5.7074
2397.623	-0.1678	0.0000	3.3425	5.7015
2397.644	-0.2150	0.0000	3.3425	5.6957
2397.664	-0.2371	0.0000	3.3425	5.6899
2397.684	-0.2466	0.0000	3.3425	5.6840
2397.705	-0.1741	0.0000	3.3425	5.6782
2397.725	-0.2119	0.0000	3.3425	5.6724
2397.745	-0.2434	0.0000	3.3425	5.6666
2397.766	-0.2623	0.0000	3.3425	5.6608
2397.786	-0.1709	0.0000	3.3425	5.6551
2397.806	-0.1584	0.0000	3.3425	5.6493
2397.827	-0.2466	0.0000	3.3425	5.6435
2397.847	-0.2686	0.0000	3.3425	5.6378
2397.867	-0.1867	0.0000	3.3425	5.6320
2397.887	-0.1773	0.0000	3.3425	5.6263
2397.908	-0.2497	0.0000	3.3425	5.6205
2397.928	-0.2402	0.0000	3.3425	5.6148
2397.948	-0.2245	0.0000	3.3425	5.6091
2397.969	-0.1962	0.0000	3.3425	5.6033
2397.989	-0.2308	0.0000	3.3425	5.5976
2398.009	-0.2623	0.0000	3.3425	5.5919
2398.029	-0.2402	0.0000	3.3425	5.5862
2398.050	-0.1804	0.0000	3.3425	5.5805
2398.070	-0.1898	0.0000	3.3425	5.5749
2398.090	-0.2371	0.0000	3.3425	5.5692
2398.111	-0.2434	0.0000	3.3425	5.5635
2398.131	-0.1867	0.0000	3.3425	5.5579
2398.151	-0.2056	0.0000	3.3425	5.5522
2398.172	-0.2371	0.0000	3.3425	5.5466
2398.192	-0.2434	0.0000	3.3425	5.5409
2398.213	-0.2088	0.0000	3.3425	5.5353
2398.233	-0.2245	0.0000	3.3425	5.5297
2398.254	-0.1898	0.0000	3.3425	5.5241
2398.274	-0.2402	0.0000	3.3425	5.5184
2398.294	-0.2560	0.0000	3.3425	5.5128
2398.315	-0.1678	0.0000	3.3425	5.5072
2398.335	-0.2025	0.0000	3.3425	5.5017
2398.355	-0.2560	0.0000	3.3425	5.4961
2398.376	-0.2371	0.0000	3.3425	5.4905
2398.396	-0.1804	0.0000	3.3425	5.4849
2398.417	-0.2308	0.0000	3.3425	5.4794
2398.437	-0.2466	0.0000	3.3425	5.4738
2398.457	-0.1930	0.0000	3.3425	5.4683
2398.478	-0.2214	0.0000	3.3425	5.4627
2398.498	-0.2466	0.0000	3.3425	5.4572
2398.518	-0.2182	0.0000	3.3425	5.4517
2398.539	-0.1993	0.0000	3.3425	5.4461
2398.559	-0.2623	0.0000	3.3425	5.4406
2398.579	-0.2466	0.0000	3.3425	5.4351
2398.600	-0.1836	0.0000	3.3425	5.4296
2398.620	-0.2150	0.0000	3.3425	5.4241
2398.641	-0.2308	0.0000	3.3425	5.4187
2398.661	-0.1836	0.0000	3.3425	5.4132
2398.681	-0.2056	0.0000	3.3425	5.4077
2398.702	-0.2686	0.0000	3.3425	5.4022
2398.722	-0.2025	0.0000	3.3425	5.3968
2398.742	-0.1962	0.0000	3.3425	5.3913
2398.763	-0.2434	0.0000	3.3425	5.3859
2398.783	-0.2340	0.0000	3.3425	5.3805
2398.804	-0.1962	0.0000	3.3425	5.3750
2398.824	-0.2529	0.0000	3.3425	5.3696
2398.845	-0.2214	0.0000	3.3425	5.3642
2398.865	-0.2056	0.0000	3.3425	5.3588
2398.886	-0.2402	0.0000	3.3425	5.3534
2398.906	-0.1867	0.0000	3.3425	5.3480
2398.926	-0.2025	0.0000	3.3425	5.3426
2398.947	-0.2497	0.0000	3.3425	5.3372
2398.967	-0.1898	0.0000	3.3425	5.3318
2398.988	-0.2749	0.0000	3.3425	5.3265
2399.008	-0.2308	0.0000	3.3425	5.3211
2399.029	-0.1836	0.0000	3.3425	5.3157
2399.049	-0.2529	0.0000	3.3425	5.3104
2399.069	-0.2308	0.0000	3.3425	5.3051
2399.090	-0.1773	0.0000	3.3425	5.2997
2399.110	-0.2371	0.0000	3.3425	5.2944
2399.130	-0.2529	0.0000	3.3425	5.2891
2399.151	-0.2434	0.0000	3.3425	5.2837
2399.171	-0.1615	0.0000	3.3425	5.2784
2399.191	-0.2277	0.0000	3.3425	5.2731
2399.212	-0.2340	0.0000	3.3425	5.2678
2399.232	-0.2434	0.0000	3.3425	5.2626
2399.252	-0.1867	0.0000	3.3425	5.2573
2399.272	-0.2119	0.0000	3.3425	5.2520
2399.293	-0.2245	0.0000	3.3425	5.2467
2399.313	-0.2497	0.0000	3.3425	5.2415
2399.333	-0.1930	0.0000	3.3425	5.2362
2399.354	-0.1804	0.0000	3.3425	5.2310
2399.374	-0.2402	0.0000	3.3425	5.2257
2399.394	-0.2466	0.0000	3.3425	5.2205
2399.415	-0.1930	0.0000	3.3425	5.2153
2399.435	-0.1993	0.0000	3.3425	5.2100
2399.455	-0.2371	0.0000	3.3425	5.2048
2399.476	-0.2591	0.0000	3.3425	5.1996
2399.496	-0.1867	0.0000	3.3425	5.1944
2399.516	-0.1993	0.0000	3.3425	5.1892
2399.536	-0.2340	0.0000	3.3425	5.1840
2399.557	-0.2340	0.0000	3.3425	5.1788
2399.577	-0.1962	0.0000	3.3425	5.1737
2399.598	-0.2340	0.0000	3.3425	5.1685
2399.618	-0.2340	0.0000	3.3425	5.1633
2399.638	-0.1836	0.0000	3.3425	5.1582
2399.659	-0.2088	0.0000	3.3425	5.1530
2399.679	-0.2371	0.0000	3.3425	5.1479
2399.699	-0.2497	0.0000	3.3425	5.1427
2399.720	-0.2025	0.0000	3.3425	5.1376
2399.740	-0.1836	0.0000	3.3425	5.1325
2399.760	-0.2308	0.0000	3.3425	5.1274
2399.781	-0.2749	0.0000	3.3425	5.1222
2399.801	-0.2056	0.0000	3.3425	5.1171
2399.821	-0.2214	0.0000	3.3425	5.1120
2399.841	-0.2119	0.0000	3.3425	5.1069
2399.862	-0.2749	0.0000	3.3425	5.1019
2399.882	-0.2277	0.0000	3.3425	5.0968
2399.902	-0.1836	0.0000	3.3425	5.0917
2399.923	-0.2088	0.0000	3.3425	5.0866
2399.943	-0.2529	0.0000	3.3425	5.0816
2399.963	-0.2182	0.0000	3.3425	5.0765
2399.984	-0.1993	0.0000	3.3425	5.0715
2400.004	-0.2340	0.0000	3.3425	5.0664
2400.024	-0.2749	0.0000	3.3425	5.0614
2400.045	-0.2182	0.0000	3.3425	5.0564
2400.065	-0.1804	0.0000	3.3425	5.0513
2400.085	-0.2245	0.0000	3.3425	5.0463
2400.105	-0.2749	0.0000	3.3425	5.0413
2400.126	-0.2088	0.0000	3.3425	5.0363
2400.146	-0.1962	0.0000	3.3425	5.0313
2400.167	-0.2402	0.0000	3.3425	5.0263
2400.187	-0.2245	0.0000	3.3425	5.0213
2400.208	-0.2056	0.0000	3.3425	5.0164
2400.228	-0.2529	0.0000	3.3425	5.0114
2400.248	-0.2371	0.0000	3.3425	5.0064
2400.268	-0.1709	0.0000	3.3425	5.0015
2400.289	-0.2245	0.0000	3.3425	4.9965
2400.309	-0.2371	0.0000	3.3425	4.9916
2400.329	-0.2686	0.0000	3.3425	4.9866
2400.350	-0.1804	0.0000	3.3425	4.9817
2400.370	-0.2119	0.0000	3.3425	4.9768
2400.390	-0.2623	0.0000	3.3425	4.9718
2400.411	-0.2623	0.0000	3.3425	4.9669
2400.431	-0.1804	0.0000	3.3425	4.9620
2400.451	-0.2088	0.0000	3.3425	4.9571
2400.472	-0.2560	0.0000	3.3425	4.9522
2400.492	-0.2434	0.0000	3.3425	4.9473
2400.512	-0.1741	0.0000	3.3425	4.9424
2400.533	-0.2245	0.0000	3.3425	4.9375
2400.553	-0.2434	0.0000	3.3425	4.9327
2400.573	-0.2466	0.0000	3.3425	4.9278
2400.594	-0.1552	0.0000	3.3425	4.9229
2400.614	-0.2088	0.0000	3.3425	4.9181
2400.634	-0.2371	0.0000	3.3425	4.9132
2400.654	-0.2371	0.0000	3.3425	4.9084
2400.675	-0.1867	0.0000	3.3425	4.9036
2400.695	-0.2025	0.0000	3.3425	4.8987
2400.716	-0.2529	0.0000	3.3425	4.8939
2400.736	-0.1898	0.0000	3.3425	4.8891
2400.756	-0.2119	0.0000	3.3425	4.8843
2400.777	-0.2466	0.0000	3.3425	4.8795
2400.797	-0.1993	0.0000	3.3425	4.8747
2400.817	-0.1962	0.0000	3.3425	4.8699
2400.838	-0.2277	0.0000	3.3425	4.8651
2400.858	-0.2654	0.0000	3.3425	4.8603
2400.878	-0.2277	0.0000	3.3425	4.8555
2400.899	-0.1678	0.0000	3.3425	4.8507
2400.919	-0.2214	0.0000	3.3425	4.8460
2400.939	-0.2591	0.0000	3.3425	4.8412
2400.959	-0.2560	0.0000	3.3425	4.8365
2400.980	-0.1773	0.0000	3.3425	4.8317
2401.000	-0.2277	0.0000	3.3425	4.8270
2401.020	-0.2497	0.0000	3.3425	4.8222
2401.041	-0.2591	0.0000	3.3425	4.8175
2401.061	-0.1804	0.0000	3.3425	4.8128
2401.081	-0.1993	0.0000	3.3425	4.8081
2401.102	-0.2623	0.0000	3.3425	4.8034
2401.122	-0.2560	0.0000	3.3425	4.7987
2401.142	-0.1836	0.0000	3.3425	4.7940
2401.163	-0.2056	0.0000	3.3425	4.7893
2401.183	-0.2497	0.0000	3.3425	4.7846
2401.203	-0.2591	0.0000	3.3425	4.7799
2401.223	-0.1867	0.0000	3.3425	4.7752
2401.244	-0.2150	0.0000	3.3425	4.7706
2401.264	-0.2402	0.0000	3.3425	4.7659
2401.285	-0.2277	0.0000	3.3425	4.7612
2401.305	-0.1930	0.0000	3.3425	4.7566
2401.326	-0.2277	0.0000	3.3425	4.7519
2401.346	-0.1962	0.0000	3.3425	4.7473
2401.366	-0.1898	0.0000	3.3425	4.7427
2401.386	-0.2214	0.0000	3.3425	4.7380
2401.407	-0.2686	0.0000	3.3425	4.7334
2401.427	-0.2088	0.0000	3.3425	4.7288
2401.447	-0.1741	0.0000	3.3425	4.7242
2401.468	-0.2560	0.0000	3.3425	4.7196
2401.488	-0.1741	0.0000	3.3425	4.7150
2401.509	-0.2056	0.0000	3.3425	4.7104
2401.529	-0.2308	0.0000	3.3425	4.7058
2401.549	-0.2654	0.0000	3.3425	4.7012
2401.570	-0.2056	0.0000	3.3425	4.6966
2401.590	-0.2088	0.0000	3.3425	4.6921
2401.610	-0.2402	0.0000	3.3425	4.6875
2401.631	-0.2497	0.0000	3.3425	4.6829
2401.651	-0.1993	0.0000	3.3425	4.6784
2401.671	-0.1962	0.0000	3.3425	4.6738
2401.692	-0.2371	0.0000	3.3425	4.6693
2401.712	-0.2970	0.0000	3.3425	4.6647
2401.732	-0.1804	0.0000	3.3426	4.6602
2401.752	-0.2025	0.0000	3.3426	4.6557
2401.773	-0.2340	0.0000	3.3426	4.6512
2401.793	-0.2529	0.0000	3.3426	4.6467
2401.813	-0.2182	0.0000	3.3426	4.6421
2401.834	-0.2025	0.0000	3.3426	4.6376
2401.854	-0.2529	0.0000	3.3426	4.6331
2401.875	-0.2308	0.0000	3.3426	4.6287
2401.895	-0.1993	0.0000	3.3426	4.6242
2401.915	-0.2623	0.0000	3.3426	4.6197
2401.936	-0.2340	0.0000	3.3426	4.6152
2401.956	-0.1836	0.0000	3.3426	4.6107
2401.976	-0.2340	0.0000	3.3426	4.6063
2401.997	-0.2623	0.0000	3.3426	4.6018
2402.017	-0.2245	0.0000	3.3426	4.5974
2402.037	-0.1773	0.0000	3.3426	4.5929
2402.058	-0.2119	0.0000	3.3426	4.5885
2402.078	-0.2402	0.0000	3.3426	4.5841
2402.098	-0.2434	0.0000	3.3426	4.5796
2402.119	-0.1962	0.0000	3.3426	4.5752
2402.139	-0.2025	0.0000	3.3426	4.5708
2402.159	-0.2434	0.0000	3.3426	4.5664
2402.180	-0.2340	0.0000	3.3426	4.5620
2402.200	-0.2025	0.0000	3.3426	4.5576
2402.220	-0.2371	0.0000	3.3426	4.5532
2402.241	-0.2371	0.0000	3.3426	4.5488
2402.261	-0.1867	0.0000	3.3426	4.5444
2402.281	-0.1836	0.0000	3.3426	4.5400
2402.301	-0.2245	0.0000	3.3426	4.5356
2402.322	-0.2560	0.0000	3.3426	4.5313
2402.342	-0.1930	0.0000	3.3426	4.5269
2402.362	-0.1930	0.0000	3.3426	4.5225
2402.383	-0.2150	0.0000	3.3426	4.5182
2402.403	-0.2466	0.0000	3.3426	4.5138
2402.423	-0.2277	0.0000	3.3426	4.5095
2402.444	-0.2182	0.0000	3.3426	4.5052
2402.464	-0.2308	0.0000	3.3426	4.5008
2402.485	-0.1930	0.0000	3.3426	4.4965
2402.505	-0.2119	0.0000	3.3426	4.4922
2402.526	-0.2434	0.0000	3.3426	4.4879
2402.546	-0.1836	0.0000	3.3426	4.4836
2402.567	-0.2402	0.0000	3.3426	4.4793
2402.587	-0.1898	0.0000	3.3426	4.4750
2402.608	-0.2245	0.0000	3.3426	4.4707
2402.628	-0.2466	0.0000	3.3426	4.4664
2402.649	-0.1867	0.0000	3.3426	4.4621
2402.669	-0.2088	0.0000	3.3426	4.4578
2402.689	-0.2497	0.0000	3.3426	4.4535
2402.709	-0.2182	0.0000	3.3426	4.4493
2402.730	-0.1898	0.0000	3.3426	4.4450
2402.750	-0.2308	0.0000	3.3426	4.4408
2402.770	-0.2371	0.0000	3.3426	4.4365
2402.791	-0.2308	0.0000	3.3426	4.4323
2402.811	-0.1836	0.0000	3.3426	4.4280
2402.831	-0.2214	0.0000	3.3426	4.4238
2402.852	-0.2466	0.0000	3.3426	4.4196
2402.872	-0.2434	0.0000	3.3426	4.4153
2402.892	-0.1930	0.0000	3.3426	4.4111
2402.913	-0.1962	0.0000	3.3426	4.4069
2402.933	-0.1993	0.0000	3.3426	4.4027
2402.953	-0.2245	0.0000	3.3426	4.3985
2402.973	-0.1836	0.0000	3.3426	4.3943
2402.994	-0.1836	0.0000	3.3426	4.3901
2403.014	-0.2371	0.0000	3.3426	4.3859
2403.034	-0.2308	0.0000	3.3426	4.3818
2403.055	-0.1804	0.0000	3.3426	4.3776
2403.075	-0.1930	0.0000	3.3426	4.3734
2403.095	-0.2245	0.0000	3.3426	4.3692
2403.116	-0.2560	0.0000	3.3426	4.3651
2403.136	-0.1678	0.0000	3.3426	4.3609
2403.156	-0.2025	0.0000	3.3426	4.3568
2403.177	-0.2529	0.0000	3.3426	4.3526
2403.197	-0.1993	0.0000	3.3426	4.3485
2403.218	-0.2088	0.0000	3.3426	4.3444
2403.238	-0.2843	0.0000	3.3426	4.3402
2403.258	-0.1993	0.0000	3.3426	4.3361
2403.279	-0.2150	0.0000	3.3426	4.3320
2403.299	-0.2402	0.0000	3.3426	4.3279
2403.319	-0.2529	0.0000	3.3426	4.3238
2403.340	-0.1993	0.0000	3.3426	4.3197
2403.360	-0.1867	0.0000	3.3426	4.3156
2403.380	-0.2434	0.0000	3.3426	4.3115
2403.401	-0.2591	0.0000	3.3426	4.3074
2403.421	-0.2119	0.0000	3.3426	4.3033
2403.441	-0.2025	0.0000	3.3426	4.2992
2403.461	-0.2119	0.0000	3.3426	4.2952
2403.482	-0.2434	0.0000	3.3426	4.2911
2403.502	-0.2150	0.0000	3.3426	4.2870
2403.522	-0.1836	0.0000	3.3426	4.2830
2403.543	-0.2214	0.0000	3.3426	4.2789
2403.563	-0.2654	0.0000	3.3426	4.2749
2403.583	-0.2088	0.0000	3.3426	4.2708
2403.604	-0.1709	0.0000	3.3426	4.2668
2403.624	-0.2245	0.0000	3.3426	4.2628
2403.644	-0.2654	0.0000	3.3426	4.2587
2403.665	-0.2150	0.0000	3.3426	4.2547
2403.685	-0.1804	0.0000	3.3426	4.2507
2403.705	-0.2402	0.0000	3.3426	4.2467
2403.726	-0.2434	0.0000	3.3426	4.2427
2403.746	-0.1930	0.0000	3.3426	4.2387
2403.767	-0.2308	0.0000	3.3426	4.2347
2403.787	-0.2434	0.0000	3.3426	4.2307
2403.807	-0.1804	0.0000	3.3426	4.2267
2403.828	-0.1930	0.0000	3.3426	4.2227
2403.848	-0.2245	0.0000	3.3426	4.2187
2403.868	-0.2623	0.0000	3.3426	4.2148
2403.888	-0.2025	0.0000	3.3426	4.2108
2403.909	-0.1898	0.0000	3.3426	4.2068
2403.929	-0.2371	0.0000	3.3426	4.2029
2403.949	-0.2686	0.0000	3.3426	4.1989
2403.970	-0.2056	0.0000	3.3426	4.1950
2403.990	-0.1898	0.0000	3.3426	4.1911
2404.010	-0.2182	0.0000	3.3426	4.1871
2404.030	-0.2843	0.0000	3.3426	4.1832
2404.051	-0.2308	0.0000	3.3426	4.1793
2404.071	-0.1646	0.0000	3.3426	4.1753
2404.091	-0.2214	0.0000	3.3426	4.1714
2404.112	-0.2623	0.0000	3.3426	4.1675
2404.132	-0.2371	0.0000	3.3426	4.1636
2404.152	-0.1678	0.0000	3.3426	4.1597
2404.173	-0.2308	0.0000	3.3426	4.1558
2404.193	-0.2686	0.0000	3.3426	4.1519
2404.213	-0.2434	0.0000	3.3426	4.1480
2404.234	-0.1615	0.0000	3.3426	4.1441
2404.254	-0.2371	0.0000	3.3426	4.1403
2404.274	-0.2529	0.0000	3.3426	4.1364
2404.295	-0.2434	0.0000	3.3426	4.1325
2404.316	-0.2623	0.0000	3.3426	4.1287
2404.336	-0.1773	0.0000	3.3426	4.1248
2404.356	-0.2182	0.0000	3.3426	4.1210
2404.377	-0.2718	0.0000	3.3426	4.1171
2404.397	-0.2340	0.0000	3.3426	4.1133
2404.417	-0.1867	0.0000	3.3426	4.1094
2404.438	-0.2150	0.0000	3.3426	4.1056
2404.458	-0.2466	0.0000	3.3426	4.1018
2404.478	-0.2623	0.0000	3.3426	4.0979
2404.498	-0.1646	0.0000	3.3426	4.0941
2404.519	-0.2150	0.0000	3.3426	4.0903
2404.539	-0.2466	0.0000	3.3426	4.0865
2404.559	-0.2781	0.0000	3.3426	4.0827
2404.580	-0.1773	0.0000	3.3426	4.0789
2404.600	-0.2150	0.0000	3.3426	4.0751
2404.620	-0.2560	0.0000	3.3426	4.0713
2404.641	-0.2654	0.0000	3.3426	4.0675
2404.661	-0.1836	0.0000	3.3426	4.0637
2404.681	-0.2182	0.0000	3.3426	4.0600
2404.702	-0.2340	0.0000	3.3426	4.0562
2404.722	-0.2340	0.0000	3.3426	4.0524
2404.742	-0.1836	0.0000	3.3426	4.0487
2404.763	-0.2245	0.0000	3.3426	4.0449
2404.783	-0.2434	0.0000	3.3426	4.0411
2404.803	-0.2466	0.0000	3.3426	4.0374
2404.823	-0.1867	0.0000	3.3426	4.0337
2404.844	-0.2088	0.0000	3.3426	4.0299
2404.864	-0.2371	0.0000	3.3426	4.0262
2404.885	-0.2088	0.0000	3.3426	4.0225
2404.905	-0.2119	0.0000	3.3426	4.0187
2404.926	-0.2466	0.0000	3.3426	4.0150
2404.946	-0.2088	0.0000	3.3426	4.0113
2404.966	-0.2056	0.0000	3.3426	4.0076
2404.986	-0.2340	0.0000	3.3426	4.0039
2405.007	-0.2529	0.0000	3.3426	4.0002
2405.027	-0.2214	0.0000	3.3426	3.9965
2405.047	-0.1993	0.0000	3.3426	3.9928
2405.068	-0.2245	0.0000	3.3426	3.9891
2405.088	-0.2529	0.0000	3.3426	3.9854
2405.108	-0.2434	0.0000	3.3426	3.9817
2405.129	-0.1804	0.0000	3.3426	3.9781
2405.149	-0.2214	0.0000	3.3426	3.9744
2405.169	-0.2529	0.0000	3.3426	3.9707
2405.189	-0.2340	0.0000	3.3426	3.9671
2405.210	-0.1930	0.0000	3.3426	3.9634
2405.230	-0.2119	0.0000	3.3426	3.9598
2405.250	-0.2308	0.0000	3.3426	3.9561
2405.271	-0.2245	0.0000	3.3426	3.9525
2405.291	-0.1993	0.0000	3.3426	3.9488
2405.311	-0.2150	0.0000	3.3426	3.9452
2405.332	-0.2402	0.0000	3.3426	3.9416
2405.352	-0.2277	0.0000	3.3426	3.9380
2405.372	-0.1804	0.0000	3.3426	3.9343
2405.393	-0.2088	0.0000	3.3426	3.9307
2405.413	-0.2654	0.0000	3.3426	3.9271
2405.433	-0.2402	0.0000	3.3426	3.9235
2405.454	-0.1773	0.0000	3.3426	3.9199
2405.474	-0.2245	0.0000	3.3426	3.9163
2405.494	-0.2371	0.0000	3.3426	3.9127
2405.515	-0.1773	0.0000	3.3426	3.9091
2405.535	-0.2214	0.0000	3.3426	3.9056
2405.555	-0.2749	0.0000	3.3426	3.9020
2405.576	-0.2150	0.0000	3.3426	3.8984
2405.596	-0.2088	0.0000	3.3426	3.8948
2405.616	-0.2402	0.0000	3.3426	3.8913
2405.637	-0.2529	0.0000	3.3426	3.8877
2405.657	-0.2560	0.0000	3.3426	3.8842
2405.677	-0.1709	0.0000	3.3426	3.8806
2405.698	-0.1993	0.0000	3.3426	3.8771
2405.718	-0.2434	0.0000	3.3426	3.8735
2405.738	-0.2308	0.0000	3.3426	3.8700
2405.759	-0.1930	0.0000	3.3426	3.8664
2405.779	-0.2214	0.0000	3.3426	3.8629
2405.799	-0.2466	0.0000	3.3426	3.8594
2405.819	-0.2434	0.0000	3.3426	3.8559
2405.840	-0.1898	0.0000	3.3426	3.8524
2405.860	-0.2088	0.0000	3.3426	3.8488
2405.880	-0.2308	0.0000	3.3426	3.8453
2405.901	-0.2529	0.0000	3.3426	3.8418
2405.921	-0.1962	0.0000	3.3426	3.8383
2405.941	-0.2056	0.0000	3.3426	3.8348
2405.962	-0.2371	0.0000	3.3426	3.8314
2405.982	-0.2308	0.0000	3.3426	3.8279
2406.002	-0.1898	0.0000	3.3426	3.8244
2406.023	-0.2150	0.0000	3.3426	3.8209
2406.043	-0.2402	0.0000	3.3426	3.8174
2406.063	-0.2308	0.0000	3.3426	3.8140
2406.084	-0.2056	0.0000	3.3426	3.8105
2406.104	-0.2781	0.0000	3.3426	3.8071
2406.125	-0.1930	0.0000	3.3426	3.8036
2406.145	-0.2340	0.0000	3.3426	3.8002
2406.166	-0.2402	0.0000	3.3426	3.7967
2406.186	-0.1867	0.0000	3.3426	3.7933
2406.207	-0.2623	0.0000	3.3426	3.7898
2406.227	-0.2150	0.0000	3.3426	3.7864
2406.248	-0.2150	0.0000	3.3426	3.7830
2406.268	-0.2402	0.0000	3.3426	3.7795
2406.288	-0.1993	0.0000	3.3426	3.7761
2406.309	-0.1867	0.0000	3.3426	3.7727
2406.329	-0.2529	0.0000	3.3426	3.7693
2406.349	-0.2371	0.0000	3.3426	3.7659
2406.370	-0.1993	0.0000	3.3426	3.7625
2406.390	-0.1962	0.0000	3.3426	3.7591
2406.410	-0.2497	0.0000	3.3426	3.7557
2406.431	-0.2466	0.0000	3.3426	3.7523
2406.451	-0.2025	0.0000	3.3426	3.7489
2406.471	-0.2056	0.0000	3.3426	3.7455
2406.492	-0.2308	0.0000	3.3426	3.7422
2406.512	-0.2907	0.0000	3.3426	3.7388
2406.532	-0.2025	0.0000	3.3426	3.7354
2406.552	-0.1836	0.0000	3.3426	3.7321
2406.573	-0.2182	0.0000	3.3426	3.7287
2406.593	-0.2529	0.0000	3.3426	3.7253
2406.613	-0.2277	0.0000	3.3426	3.7220
2406.634	-0.1867	0.0000	3.3426	3.7186
2406.654	-0.2434	0.0000	3.3426	3.7153
2406.674	-0.2560	0.0000	3.3426	3.7120
2406.694	-0.2497	0.0000	3.3426	3.7086
2406.715	-0.1836	0.0000	3.3426	3.7053
2406.735	-0.2182	0.0000	3.3426	3.7020
2406.755	-0.2529	0.0000	3.3426	3.6987
2406.776	-0.2371	0.0000	3.3426	3.6953
2406.796	-0.2088	0.0000	3.3426	3.6920
2406.816	-0.2245	0.0000	3.3426	3.6887
2406.837	-0.2402	0.0000	3.3426	3.6854
2406.857	-0.1773	0.0000	3.3426	3.6821
2406.878	-0.2182	0.0000	3.3426	3.6788
2406.898	-0.2591	0.0000	3.3426	3.6755
2406.918	-0.1993	0.0000	3.3426	3.6722
2406.939	-0.1993	0.0000	3.3426	3.6689
2406.959	-0.2245	0.0000	3.3426	3.6657
2406.979	-0.2529	0.0000	3.3426	3.6624
2407.000	-0.2025	0.0000	3.3426	3.6591
2407.020	-0.1773	0.0000	3.3426	3.6558
2407.040	-0.2150	0.0000	3.3426	3.6526
2407.060	-0.2781	0.0000	3.3426	3.6493
2407.081	-0.2466	0.0000	3.3426	3.6461
2407.101	-0.2150	0.0000	3.3426	3.6428
2407.121	-0.2402	0.0000	3.3426	3.6396
2407.142	-0.2560	0.0000	3.3426	3.6363
2407.162	-0.2182	0.0000	3.3426	3.6331
2407.182	-0.2056	0.0000	3.3426	3.6298
2407.203	-0.2497	0.0000	3.3426	3.6266
2407.223	-0.2434	0.0000	3.3426	3.6234
2407.243	-0.2308	0.0000	3.3426	3.6202
2407.264	-0.1993	0.0000	3.3426	3.6169
2407.284	-0.2214	0.0000	3.3426	3.6137
2407.304	-0.2529	-0.1356	3.3201	3.5879
2407.325	-0.2182	0.0000	3.2968	3.5610
2407.345	-0.1678	0.0000	3.2974	3.5579
2407.365	-0.2119	0.0000	3.2979	3.5548
2407.386	-0.2497	0.0000	3.2985	3.5516
2407.406	-0.1867	0.0000	3.2990	3.5485
2407.426	-0.2371	0.0000	3.2996	3.5454
2407.447	-0.2718	0.0000	3.3001	3.5422
2407.467	-0.2088	0.0000	3.3006	3.5391
2407.487	-0.2119	0.0000	3.3012	3.5360
2407.508	-0.2214	0.0000	3.3017	3.5329
2407.528	-0.2686	0.0000	3.3022	3.5298
2407.548	-0.2056	0.0000	3.3027	3.5267
2407.569	-0.1804	0.0000	3.3032	3.5236
2407.589	-0.2119	0.0000	3.3037	3.5205
2407.609	-0.2434	0.0000	3.3042	3.5174
2407.630	-0.2308	0.0000	3.3047	3.5143
2407.650	-0.1709	0.0000	3.3051	3.5112
2407.670	-0.2340	0.0000	3.3056	3.5081
2407.690	-0.2560	0.0000	3.3061	3.5050
2407.711	-0.2182	0.0000	3.3065	3.5020
2407.731	-0.1709	0.0000	3.3070	3.4989
2407.751	-0.2214	0.0000	3.3074	3.4958
2407.772	-0.2466	0.0000	3.3078	3.4928
2407.792	-0.2497	0.0000	3.3083	3.4897
2407.812	-0.1867	0.0000	3.3087	3.4866
2407.833	-0.2277	0.0000	3.3091	3.4836
2407.853	-0.2371	0.0000	3.3095	3.4805
2407.873	-0.2308	0.0000	3.3100	3.4775
2407.894	-0.2025	0.0000	3.3104	3.4745
2407.914	-0.2056	0.0000	3.3108	3.4714
2407.934	-0.2718	0.0000	3.3112	3.4684
2407.955	-0.2277	0.0000	3.3116	3.4654
2407.975	-0.2150	0.0000	3.3119	3.4623
2407.995	-0.2591	0.0000	3.3123	3.4593
2408.016	-0.2308	0.0000	3.3127	3.4563
2408.036	-0.1898	0.0000	3.3131	3.4533
2408.056	-0.2308	0.0000	3.3134	3.4503
2408.077	-0.2686	0.0000	3.3138	3.4473
2408.097	-0.2056	0.0000	3.3142	3.4443
2408.117	-0.1962	0.0000	3.3145	3.4413
2408.138	-0.2214	0.0000	3.3149	3.4383
2408.158	-0.2560	0.0000	3.3152	3.4353
2408.178	-0.2214	0.0000	3.3156	3.4323
2408.199	-0.1741	0.0000	3.3159	3.4293
2408.219	-0.2182	0.0000	3.3162	3.4263
2408.239	-0.2529	0.0000	3.3166	3.4234
2408.259	-0.2371	0.0000	3.3169	3.4204
2408.280	-0.1709	0.0000	3.3172	3.4174
2408.300	-0.1993	0.0000	3.3175	3.4144
2408.320	-0.2591	0.0000	3.3178	3.4115
2408.341	-0.2529	0.0000	3.3181	3.4085
2408.361	-0.1709	0.0000	3.3184	3.4056
2408.381	-0.2088	0.0000	3.3187	3.4026
2408.402	-0.2497	0.0000	3.3190	3.3997
2408.422	-0.2560	0.0000	3.3193	3.3967
2408.442	-0.1962	0.0000	3.3196	3.3938
2408.463	-0.1993	0.0000	3.3199	3.3909
2408.483	-0.2340	0.0000	3.3202	3.3879
2408.503	-0.2402	0.0000	3.3205	3.3850
2408.524	-0.1898	0.0000	3.3208	3.3821
2408.544	-0.2466	0.0000	3.3210	3.3792
2408.565	-0.2214	0.0000	3.3213	3.3762
2408.585	-0.1930	0.0000	3.3216	3.3733
2408.605	-0.2560	0.0000	3.3218	3.3704
2408.625	-0.2907	0.0000	3.3221	3.3675
2408.646	-0.2150	0.0000	3.3223	3.3646
2408.666	-0.1930	0.0000	3.3226	3.3617
2408.686	-0.2371	0.0000	3.3228	3.3588
2408.707	-0.2718	0.0000	3.3231	3.3559
2408.727	-0.2340	0.0000	3.3233	3.3530
2408.747	-0.1867	0.0000	3.3236	3.3502
2408.768	-0.2056	0.0000	3.3238	3.3473
2408.788	-0.2466	0.0000	3.3240	3.3444
2408.808	-0.2402	0.0000	3.3243	3.3415
2408.829	-0.1930	0.0000	3.3245	3.3387
2408.849	-0.2277	0.0000	3.3247	3.3358
2408.869	-0.2560	0.0000	3.3249	3.3329
2408.889	-0.2497	0.0000	3.3252	3.3301
2408.910	-0.1898	0.0000	3.3254	3.3272
2408.930	-0.2025	0.0000	3.3256	3.3244
2408.950	-0.2529	0.0000	3.3258	3.3215
2408.971	-0.2466	0.0000	3.3260	3.3187
2408.991	-0.2056	0.0000	3.3262	3.3158
2409.011	-0.2056	0.0000	3.3264	3.3130
2409.032	-0.2497	0.0000	3.3266	3.3102
2409.052	-0.2560	0.0000	3.3268	3.3073
2409.072	-0.1930	0.0000	3.3270	3.3045
2409.093	-0.2056	0.0000	3.3272	3.3017
2409.113	-0.2654	0.0000	3.3274	3.2989
2409.134	-0.1773	0.0000	3.3276	3.2960
2409.154	-0.2056	0.0000	3.3278	3.2932
2409.174	-0.2560	0.0000	3.3280	3.2904
2409.194	-0.2434	0.0000	3.3282	3.2876
2409.215	-0.1962	0.0000	3.3283	3.2848
2409.235	-0.2025	0.0000	3.3285	3.2820
2409.255	-0.2402	0.0000	3.3287	3.2792
2409.276	-0.2466	0.0000	3.3289	3.2764
2409.296	-0.1836	0.0000	3.3290	3.2736
2409.316	-0.2214	0.0000	3.3292	3.2709
2409.337	-0.2308	0.0000	3.3294	3.2681
2409.357	-0.2371	0.0000	3.3295	3.2653
2409.377	-0.1741	0.0000	3.3297	3.2625
2409.398	-0.2150	0.0000	3.3299	3.2598
2409.418	-0.2308	0.0000	3.3300	3.2570
2409.438	-0.2466	0.0000	3.3302	3.2542
2409.458	-0.1804	0.0000	3.3303	3.2515
2409.479	-0.2119	0.0000	3.3305	3.2487
2409.499	-0.2623	0.0000	3.3306	3.2460
2409.519	-0.2340	0.0000	3.3308	3.2432
2409.540	-0.1962	0.0000	3.3309	3.2405
2409.560	-0.2119	0.0000	3.3311	3.2377
2409.580	-0.2340	0.0000	3.3312	3.2350
2409.601	-0.2119	0.0000	3.3314	3.2323
2409.621	-0.1930	0.0000	3.3315	3.2295
2409.641	-0.2150	0.0000	3.3316	3.2268
2409.662	-0.2497	0.0000	3.3318	3.2241
2409.682	-0.2056	0.0000	3.3319	3.2213
2409.703	-0.1962	0.0000	3.3320	3.2186
2409.723	-0.2434	0.0000	3.3322	3.2159
2409.744	-0.1962	0.0000	3.3323	3.2132
2409.764	-0.2245	0.0000	3.3324	3.2105
2409.784	-0.2277	0.0000	3.3325	3.2078
2409.805	-0.1741	0.0000	3.3327	3.2051
2409.825	-0.2056	0.0000	3.3328	3.2024
2409.845	-0.2277	0.0000	3.3329	3.1997
2409.866	-0.2560	0.0000	3.3330	3.1970
2409.886	-0.1867	0.0000	3.3332	3.1943
2409.906	-0.1930	0.0000	3.3333	3.1916
2409.927	-0.2718	0.0000	3.3334	3.1889
2409.947	-0.2529	0.0000	3.3335	3.1863
2409.967	-0.1930	0.0000	3.3336	3.1836
2409.988	-0.1930	0.0000	3.3337	3.1809
2410.008	-0.2497	0.0000	3.3338	3.1783
2410.028	-0.2497	0.0000	3.3339	3.1756
2410.048	-0.1993	0.0000	3.3341	3.1729
2410.069	-0.1930	0.0000	3.3342	3.1703
2410.089	-0.2308	0.0000	3.3343	3.1676
2410.109	-0.2686	0.0000	3.3344	3.1650
2410.130	-0.1930	0.0000	3.3345	3.1623
2410.150	-0.2088	0.0000	3.3346	3.1597
2410.170	-0.2560	0.0000	3.3347	3.1570
2410.191	-0.2434	0.0000	3.3348	3.1544
2410.211	-0.1836	0.0000	3.3349	3.1518
2410.231	-0.1898	0.0000	3.3350	3.1491
2410.252	-0.2497	0.0000	3.3351	3.1465
2410.272	-0.2025	0.0000	3.3352	3.1439
2410.293	-0.1930	0.0000	3.3352	3.1413
2410.313	-0.2497	0.0000	3.3353	3.1386
2410.333	-0.2088	0.0000	3.3354	3.1360
2410.354	-0.1867	0.0000	3.3355	3.1334
2410.374	-0.2434	0.0000	3.3356	3.1308
2410.394	-0.2591	0.0000	3.3357	3.1282
2410.415	-0.1709	0.0000	3.3358	3.1256
2410.435	-0.1993	0.0000	3.3359	3.1230
2410.455	-0.2245	0.0000	3.3359	3.1204
2410.476	-0.2529	0.0000	3.3360	3.1178
2410.496	-0.1930	0.0000	3.3361	3.1152
2410.516	-0.2182	0.0000	3.3362	3.1126
2410.536	-0.2434	0.0000	3.3363	3.1101
2410.557	-0.2560	0.0000	3.3363	3.1075
2410.577	-0.2119	0.0000	3.3364	3.1049
2410.597	-0.1962	0.0000	3.3365	3.1023
2410.618	-0.2056	0.0000	3.3366	3.0998
2410.638	-0.2781	0.0000	3.3367	3.0972
2410.658	-0.2182	0.0000	3.3367	3.0946
2410.679	-0.1993	0.0000	3.3368	3.0921
2410.699	-0.2119	0.0000	3.3369	3.0895
2410.719	-0.2686	0.0000	3.3369	3.0870
2410.740	-0.2371	0.0000	3.3370	3.0844
2410.760	-0.1804	0.0000	3.3371	3.0819
2410.780	-0.2340	0.0000	3.3371	3.0793
2410.800	-0.2654	0.0000	3.3372	3.0768
2410.821	-0.1930	0.0000	3.3373	3.0742
2410.841	-0.2088	0.0000	3.3373	3.0717
2410.862	-0.2560	0.0000	3.3374	3.0692
2410.882	-0.1993	0.0000	3.3375	3.0667
2410.903	-0.2182	0.0000	3.3375	3.0641
2410.923	-0.2434	0.0000	3.3376	3.0616
2410.943	-0.2214	0.0000	3.3377	3.0591
2410.964	-0.2119	0.0000	3.3377	3.0566
2410.984	-0.2340	0.0000	3.3378	3.0541
2411.004	-0.2718	0.0000	3.3378	3.0516
2411.024	-0.2497	0.0000	3.3379	3.0491
2411.045	-0.1804	0.0000	3.3380	3.0466
2411.065	-0.2214	0.0000	3.3380	3.0441
2411.085	-0.2371	0.0000	3.3381	3.0416
2411.106	-0.2214	0.0000	3.3381	3.0391
2411.126	-0.1962	0.0000	3.3382	3.0366
2411.146	-0.2150	0.0000	3.3382	3.0341
2411.167	-0.2591	0.0000	3.3383	3.0316
2411.187	-0.2560	0.0000	3.3383	3.0291
2411.207	-0.1836	0.0000	3.3384	3.0266
2411.228	-0.2340	0.0000	3.3385	3.0242
2411.248	-0.2623	0.0000	3.3385	3.0217
2411.268	-0.2466	0.0000	3.3386	3.0192
2411.289	-0.1804	0.0000	3.3386	3.0168
2411.309	-0.2119	0.0000	3.3387	3.0143
2411.329	-0.2591	0.0000	3.3387	3.0118
2411.349	-0.2529	0.0000	3.3388	3.0094
2411.370	-0.1804	0.0000	3.3388	3.0069
2411.390	-0.2119	0.0000	3.3388	3.0045
2411.410	-0.2371	0.0000	3.3389	3.0020
2411.431	-0.2119	0.0000	3.3389	2.9996
2411.451	-0.2088	0.0000	3.3390	2.9972
2411.472	-0.2529	0.0000	3.3390	2.9947
2411.492	-0.1741	0.0000	3.3391	2.9923
2411.513	-0.1993	0.0000	3.3391	2.9899
2411.533	-0.2591	0.0000	3.3392	2.9874
2411.553	-0.2654	0.0000	3.3392	2.9850
2411.573	-0.1962	0.0000	3.3392	2.9826
2411.594	-0.2025	0.0000	3.3393	2.9802
2411.614	-0.2560	0.0000	3.3393	2.9778
2411.634	-0.2497	0.0000	3.3394	2.9753
2411.655	-0.2056	0.0000	3.3394	2.9729
2411.675	-0.2088	0.0000	3.3394	2.9705
2411.695	-0.2277	0.0000	3.3395	2.9681
2411.716	-0.2402	0.0000	3.3395	2.9657
2411.736	-0.1930	0.0000	3.3396	2.9633
2411.756	-0.1898	0.0000	3.3396	2.9609
2411.777	-0.2402	0.0000	3.3396	2.9585
2411.797	-0.2560	0.0000	3.3397	2.9561
2411.817	-0.1930	0.0000	3.3397	2.9538
2411.837	-0.2245	0.0000	3.3397	2.9514
2411.858	-0.2371	0.0000	3.3398	2.9490
2411.878	-0.2529	0.0000	3.3398	2.9466
2411.898	-0.2182	0.0000	3.3398	2.9443
2411.919	-0.2088	0.0000	3.3399	2.9419
2411.939	-0.2277	0.0000	3.3399	2.9395
2411.959	-0.2718	0.0000	3.3399	2.9371
2411.980	-0.2025	0.0000	3.3400	2.9348
2412.000	-0.2245	0.0000	3.3400	2.9324
2412.021	-0.2434	0.0000	3.3400	2.9301
2412.041	-0.1741	0.0000	3.3401	2.9277
2412.061	-0.2245	0.0000	3.3401	2.9254
2412.082	-0.2749	0.0000	3.3401	2.9230
2412.102	-0.2434	0.0000	3.3402	2.9207
2412.122	-0.1898	0.0000	3.3402	2.9183
2412.143	-0.2088	0.0000	3.3402	2.9160
2412.163	-0.2812	0.0000	3.3403	2.9137
2412.183	-0.2277	0.0000	3.3403	2.9113
2412.204	-0.1678	0.0000	3.3403	2.9090
2412.224	-0.2119	0.0000	3.3403	2.9067
2412.244	-0.2497	0.0000	3.3404	2.9044
2412.264	-0.2434	0.0000	3.3404	2.9020
2412.285	-0.1898	0.0000	3.3404	2.8997
2412.305	-0.2245	0.0000	3.3404	2.8974
2412.325	-0.2402	0.0000	3.3405	2.8951
2412.346	-0.2277	0.0000	3.3405	2.8928
2412.366	-0.1804	0.0000	3.3405	2.8905
2412.386	-0.2056	0.0000	3.3405	2.8882
2412.407	-0.2371	0.0000	3.3406	2.8859
2412.427	-0.2402	0.0000	3.3406	2.8836
2412.447	-0.1646	0.0000	3.3406	2.8813
2412.468	-0.1993	0.0000	3.3406	2.8790
2412.488	-0.2371	0.0000	3.3407	2.8767
2412.508	-0.2497	0.0000	3.3407	2.8744
2412.529	-0.1678	0.0000	3.3407	2.8721
2412.549	-0.2182	0.0000	3.3407	2.8699
2412.569	-0.2466	0.0000	3.3408	2.8676
2412.590	-0.2056	0.0000	3.3408	2.8653
2412.610	-0.2277	0.0000	3.3408	2.8630
2412.630	-0.2529	0.0000	3.3408	2.8608
2412.651	-0.2560	0.0000	3.3409	2.8585
2412.671	-0.1898	0.0000	3.3409	2.8562
2412.691	-0.2245	0.0000	3.3409	2.8540
2412.712	-0.2371	0.0000	3.3409	2.8517
2412.732	-0.2402	0.0000	3.3409	2.8495
2412.752	-0.1836	0.0000	3.3410	2.8472
2412.773	-0.1962	0.0000	3.3410	2.8450
2412.793	-0.2182	0.0000	3.3410	2.8427
2412.813	-0.2591	0.0000	3.3410	2.8405
2412.833	-0.1709	0.0000	3.3410	2.8382
2412.854	-0.2088	0.0000	3.3411	2.8360
2412.874	-0.2371	0.0000	3.3411	2.8338
2412.894	-0.2434	0.0000	3.3411	2.8315
2412.915	-0.1962	0.0000	3.3411	2.8293
2412.935	-0.2088	0.0000	3.3411	2.8271
2412.955	-0.2466	0.0000	3.3411	2.8249
2412.976	-0.2340	0.0000	3.3412	2.8226
2412.996	-0.1867	0.0000	3.3412	2.8204
2413.016	-0.1930	0.0000	3.3412	2.8182
2413.037	-0.2434	0.0000	3.3412	2.8160
2413.057	-0.2497	0.0000	3.3412	2.8138
2413.077	-0.1741	0.0000	3.3412	2.8116
2413.098	-0.2025	0.0000	3.3413	2.8094
2413.118	-0.2308	0.0000	3.3413	2.8072
2413.138	-0.2150	0.0000	3.3413	2.8050
2413.159	-0.2088	0.0000	3.3413	2.8028
2413.179	-0.2434	0.0000	3.3413	2.8006
2413.200	-0.1804	0.0000	3.3413	2.7984
2413.220	-0.2371	0.0000	3.3414	2.7962
2413.241	-0.2182	0.0000	3.3414	2.7940
2413.261	-0.1773	0.0000	3.3414	2.7918
2413.282	-0.2560	0.0000	3.3414	2.7897
2413.302	-0.2088	0.0000	3.3414	2.7875
2413.323	-0.1962	0.0000	3.3414	2.7853
2413.343	-0.2340	0.0000	3.3414	2.7831
2413.363	-0.2277	0.0000	3.3415	2.7810
2413.384	-0.1804	0.0000	3.3415	2.7788
2413.404	-0.2056	0.0000	3.3415	2.7766
2413.424	-0.2434	0.0000	3.3415	2.7745
2413.444	-0.2214	0.0000	3.3415	2.7723
2413.465	-0.1741	0.0000	3.3415	2.7702
2413.485	-0.2088	0.0000	3.3415	2.7680
2413.505	-0.2434	0.0000	3.3415	2.7659
2413.526	-0.2529	0.0000	3.3416	2.7637
2413.546	-0.1709	0.0000	3.3416	2.7616
2413.566	-0.1962	0.0000	3.3416	2.7594
2413.587	-0.2434	0.0000	3.3416	2.7573
2413.607	-0.2434	0.0000	3.3416	2.7552
2413.627	-0.2025	0.0000	3.3416	2.7530
2413.648	-0.1836	0.0000	3.3416	2.7509
2413.668	-0.2340	0.0000	3.3416	2.7488
2413.688	-0.2529	0.0000	3.3417	2.7466
2413.708	-0.1804	0.0000	3.3417	2.7445
2413.729	-0.1930	0.0000	3.3417	2.7424
2413.749	-0.2402	0.0000	3.3417	2.7403
2413.769	-0.2371	0.0000	3.3417	2.7382
2413.790	-0.1898	0.0000	3.3417	2.7361
2413.810	-0.1804	0.0000	3.3417	2.7339
2413.830	-0.2497	0.0000	3.3417	2.7318
2413.851	-0.2245	0.0000	3.3417	2.7297
2413.871	-0.1993	0.0000	3.3418	2.7276
2413.892	-0.2434	0.0000	3.3418	2.7255
2413.912	-0.2025	0.0000	3.3418	2.7234
2413.933	-0.1993	0.0000	3.3418	2.7214
2413.953	-0.2402	0.0000	3.3418	2.7193
2413.973	-0.2623	0.0000	3.3418	2.7172
2413.993	-0.1867	0.0000	3.3418	2.7151
2414.014	-0.1930	0.0000	3.3418	2.7130
2414.034	-0.2340	0.0000	3.3418	2.7109
2414.054	-0.2591	0.0000	3.3418	2.7088
2414.075	-0.1962	0.0000	3.3418	2.7068
2414.095	-0.1962	0.0000	3.3419	2.7047
2414.115	-0.2340	0.0000	3.3419	2.7026
2414.135	-0.2560	0.0000	3.3419	2.7006
2414.156	-0.2245	0.0000	3.3419	2.6985
2414.176	-0.1930	0.0000	3.3419	2.6964
2414.196	-0.2245	0.0000	3.3419	2.6944
2414.217	-0.2434	0.0000	3.3419	2.6923
2414.237	-0.2245	0.0000	3.3419	2.6903
2414.257	-0.1898	0.0000	3.3419	2.6882
2414.278	-0.2119	0.0000	3.3419	2.6862
2414.298	-0.2686	0.0000	3.3419	2.6841
2414.318	-0.2119	0.0000	3.3419	2.6821
2414.339	-0.1773	0.0000	3.3420	2.6800
2414.359	-0.2025	0.0000	3.3420	2.6780
2414.379	-0.2529	0.0000	3.3420	2.6760
2414.400	-0.2434	0.0000	3.3420	2.6739
2414.420	-0.1867	0.0000	3.3420	2.6719
2414.440	-0.2088	0.0000	3.3420	2.6699
2414.461	-0.2119	0.0000	3.3420	2.6678
2414.481	-0.1962	0.0000	3.3420	2.6658
2414.502	-0.2340	0.0000	3.3420	2.6638
2414.522	-0.2466	0.0000	3.3420	2.6618
2414.542	-0.1962	0.0000	3.3420	2.6598
2414.562	-0.1804	0.0000	3.3420	2.6577
2414.583	-0.2308	0.0000	3.3420	2.6557
2414.603	-0.2434	0.0000	3.3420	2.6537
2414.623	-0.2214	0.0000	3.3420	2.6517
2414.644	-0.1867	0.0000	3.3421	2.6497
2414.664	-0.2340	0.0000	3.3421	2.6477
2414.684	-0.2529	0.0000	3.3421	2.6457
2414.704	-0.2245	0.0000	3.3421	2.6437
2414.725	-0.1773	0.0000	3.3421	2.6417
2414.745	-0.1962	0.0000	3.3421	2.6397
2414.765	-0.2497	0.0000	3.3421	2.6378
2414.786	-0.2277	0.0000	3.3421	2.6358
2414.806	-0.1836	0.0000	3.3421	2.6338
2414.826	-0.2119	0.0000	3.3421	2.6318
2414.847	-0.2371	0.0000	3.3421	2.6298
2414.867	-0.2214	0.0000	3.3421	2.6279
2414.887	-0.1804	0.0000	3.3421	2.6259
2414.908	-0.2119	0.0000	3.3421	2.6239
2414.928	-0.2497	0.0000	3.3421	2.6219
2414.948	-0.2371	0.0000	3.3421	2.6200
2414.969	-0.1993	0.0000	3.3421	2.6180
2414.989	-0.2277	0.0000	3.3422	2.6160
2415.009	-0.2340	0.0000	3.3422	2.6141
2415.030	-0.1804	0.0000	3.3422	2.6121
2415.050	-0.2277	0.0000	3.3422	2.6102
2415.071	-0.2529	0.0000	3.3422	2.6082
2415.091	-0.1962	0.0000	3.3422	2.6063
2415.111	-0.1930	0.0000	3.3422	2.6043
2415.131	-0.2182	0.0000	3.3422	2.6024
2415.152	-0.2497	0.0000	3.3422	2.6005
2415.172	-0.2119	0.0000	3.3422	2.5985
2415.192	-0.2025	0.0000	3.3422	2.5966
2415.213	-0.2182	0.0000	3.3422	2.5946
2415.233	-0.2654	0.0000	3.3422	2.5927
2415.253	-0.2277	0.0000	3.3422	2.5908
2415.274	-0.1867	0.0000	3.3422	2.5889
2415.294	-0.2340	0.0000	3.3422	2.5869
2415.314	-0.2591	0.0000	3.3422	2.5850
2415.334	-0.2371	0.0000	3.3422	2.5831
2415.355	-0.1741	0.0000	3.3422	2.5812
2415.375	-0.2056	0.0000	3.3422	2.5793
2415.395	-0.2402	0.0000	3.3422	2.5773
2415.416	-0.2214	0.0000	3.3422	2.5754
2415.436	-0.1836	0.0000	3.3422	2.5735
2415.456	-0.2245	0.0000	3.3423	2.5716
2415.477	-0.2466	0.0000	3.3423	2.5697
2415.497	-0.2654	0.0000	3.3423	2.5678
2415.517	-0.1962	0.0000	3.3423	2.5659
2415.538	-0.2056	0.0000	3.3423	2.5640
2415.558	-0.2466	0.0000	3.3423	2.5621
2415.578	-0.2025	0.0000	3.3423	2.5602
2415.599	-0.2182	0.0000	3.3423	2.5584
2415.619	-0.2718	0.0000	3.3423	2.5565
2415.640	-0.1867	0.0000	3.3423	2.5546
2415.660	-0.2025	0.0000	3.3423	2.5527
2415.680	-0.2560	0.0000	3.3423	2.5508
2415.701	-0.2497	0.0000	3.3423	2.5490
2415.721	-0.1962	0.0000	3.3423	2.5471
2415.741	-0.1773	0.0000	3.3423	2.5452
2415.761	-0.2056	0.0000	3.3423	2.5433
2415.782	-0.2781	0.0000	3.3423	2.5415
2415.802	-0.1962	0.0000	3.3423	2.5396
2415.822	-0.2025	0.0000	3.3423	2.5377
2415.843	-0.2182	0.0000	3.3423	2.5359
2415.863	-0.2245	0.0000	3.3423	2.5340
2415.883	-0.2182	0.0000	3.3423	2.5322
2415.904	-0.2088	0.0000	3.3423	2.5303
2415.924	-0.2277	0.0000	3.3423	2.5285
2415.944	-0.2497	0.0000	3.3423	2.5266
2415.964	-0.2402	0.0000	3.3423	2.5248
2415.985	-0.1741	0.0000	3.3423	2.5229
2416.005	-0.2277	0.0000	3.3423	2.5211
2416.025	-0.2591	0.0000	3.3423	2.5192
2416.046	-0.2245	0.0000	3.3423	2.5174
2416.066	-0.1773	0.0000	3.3423	2.5156
2416.086	-0.2025	0.0000	3.3423	2.5137
2416.107	-0.2497	0.0000	3.3424	2.5119
2416.127	-0.1993	0.0000	3.3424	2.5101
2416.148	-0.1930	0.0000	3.3424	2.5083
2416.168	-0.2560	0.0000	3.3424	2.5064
2416.188	-0.2119	0.0000	3.3424	2.5046
2416.209	-0.2025	0.0000	3.3424	2.5028
2416.229	-0.2402	0.0000	3.3424	2.5010
2416.249	-0.2308	0.0000	3.3424	2.4992
2416.270	-0.1993	0.0000	3.3424	2.4974
2416.290	-0.2056	0.0000	3.3424	2.4955
2416.310	-0.2277	0.0000	3.3424	2.4937
2416.331	-0.2402	0.0000	3.3424	2.4919
2416.351	-0.1773	0.0000	3.3424	2.4901
2416.371	-0.2150	0.0000	3.3424	2.4883
2416.392	-0.2466	0.0000	3.3424	2.4865
2416.412	-0.2623	0.0000	3.3424	2.4847
2416.432	-0.2056	0.0000	3.3424	2.4829
2416.452	-0.1804	0.0000	3.3424	2.4812
2416.473	-0.2308	0.0000	3.3424	2.4794
2416.493	-0.2718	0.0000	3.3424	2.4776
2416.513	-0.2056	0.0000	3.3424	2.4758
2416.534	-0.1898	0.0000	3.3424	2.4740
2416.554	-0.2277	0.0000	3.3424	2.4722
2416.574	-0.2402	0.0000	3.3424	2.4705
2416.595	-0.2119	0.0000	3.3424	2.4687
2416.615	-0.2025	0.0000	3.3424	2.4669
2416.635	-0.2277	0.0000	3.3424	2.4651
2416.656	-0.2591	0.0000	3.3424	2.4634
2416.676	-0.2088	0.0000	3.3424	2.4616
2416.696	-0.1836	0.0000	3.3424	2.4598
2416.717	-0.2402	0.0000	3.3424	2.4581
2416.737	-0.2182	0.0000	3.3424	2.4563
2416.758	-0.1709	0.0000	3.3424	2.4546
2416.778	-0.2466	0.0000	3.3424	2.4528
2416.799	-0.1678	0.0000	3.3424	2.4510
2416.819	-0.1930	0.0000	3.3424	2.4493
2416.839	-0.2434	0.0000	3.3424	2.4475
2416.859	-0.2340	0.0000	3.3424	2.4458
2416.880	-0.1867	0.0000	3.3424	2.4441
2416.900	-0.2056	0.0000	3.3424	2.4423
2416.920	-0.2371	0.0000	3.3424	2.4406
2416.941	-0.2371	0.0000	3.3424	2.4388
2416.961	-0.1773	0.0000	3.3424	2.4371
2416.981	-0.2119	0.0000	3.3424	2.4354
2417.002	-0.2402	0.0000	3.3424	2.4336
2417.022	-0.2686	0.0000	3.3424	2.4319
2417.042	-0.1804	0.0000	3.3424	2.4302
2417.063	-0.2088	0.0000	3.3424	2.4285
2417.083	-0.2371	0.0000	3.3424	2.4267
2417.103	-0.2591	0.0000	3.3424	2.4250
2417.123	-0.1930	0.0000	3.3424	2.4233
2417.144	-0.2025	0.0000	3.3424	2.4216
2417.164	-0.2434	0.0000	3.3424	2.4199
2417.184	-0.2466	0.0000	3.3424	2.4181
2417.205	-0.1898	0.0000	3.3424	2.4164
2417.225	-0.2245	0.0000	3.3425	2.4147
2417.245	-0.2560	0.0000	3.3425	2.4130
2417.266	-0.2623	0.0000	3.3425	2.4113
2417.286	-0.1867	0.0000	3.3425	2.4096
2417.307	-0.2119	0.0000	3.3425	2.4079
2417.327	-0.2308	0.0000	3.3425	2.4062
2417.347	-0.1898	0.0000	3.3425	2.4045
2417.368	-0.2434	0.0000	3.3425	2.4028
2417.388	-0.2434	0.0000	3.3425	2.4011
2417.408	-0.2150	0.0000	3.3425	2.3995
2417.429	-0.1646	0.0000	3.3425	2.3978
2417.449	-0.2308	0.0000	3.3425	2.3961
2417.469	-0.2654	0.0000	3.3425	2.3944
2417.490	-0.2182	0.0000	3.3425	2.3927
2417.510	-0.1646	0.0000	3.3425	2.3910
2417.530	-0.2308	0.0000	3.3425	2.3894
2417.550	-0.2686	0.0000	3.3425	2.3877
2417.571	-0.2402	0.0000	3.3425	2.3860
2417.591	-0.1993	0.0000	3.3425	2.3844
2417.611	-0.2214	0.0000	3.3425	2.3827
2417.632	-0.2623	0.0000	3.3425	2.3810
2417.652	-0.2402	0.0000	3.3425	2.3794
2417.672	-0.1741	0.0000	3.3425	2.3777
2417.693	-0.2025	0.0000	3.3425	2.3760
2417.713	-0.2591	0.0000	3.3425	2.3744
2417.733	-0.2529	0.0000	3.3425	2.3727
2417.753	-0.1930	0.0000	3.3425	2.3711
2417.774	-0.2088	0.0000	3.3425	2.3694
2417.794	-0.2466	0.0000	3.3425	2.3678
2417.814	-0.2529	0.0000	3.3425	2.3661
2417.835	-0.1962	0.0000	3.3425	2.3645
2417.855	-0.2056	0.0000	3.3425	2.3628
2417.876	-0.2654	0.0000	3.3425	2.3612
2417.896	-0.1898	0.0000	3.3425	2.3596
2417.916	-0.2025	0.0000	3.3425	2.3579
2417.937	-0.2686	0.0000	3.3425	2.3563
2417.957	-0.2150	0.0000	3.3425	2.3547
2417.977	-0.1867	0.0000	3.3425	2.3530
2417.998	-0.2308	0.0000	3.3425	2.3514
2418.018	-0.2749	0.0000	3.3425	2.3498
2418.038	-0.2371	0.0000	3.3425	2.3482
2418.059	-0.1709	0.0000	3.3425	2.3465
2418.079	-0.2150	0.0000	3.3425	2.3449
2418.099	-0.2591	0.0000	3.3425	2.3433
2418.119	-0.2466	0.0000	3.3425	2.3417
2418.140	-0.1773	0.0000	3.3425	2.3401
2418.160	-0.2308	0.0000	3.3425	2.3385
2418.180	-0.2749	0.0000	3.3425	2.3368
2418.201	-0.2245	0.0000	3.3425	2.3352
2418.221	-0.1962	0.0000	3.3425	2.3336
2418.241	-0.2025	0.0000	3.3425	2.3320
2418.262	-0.2497	0.0000	3.3425	2.3304
2418.282	-0.2150	0.0000	3.3425	2.3288
2418.302	-0.1867	0.0000	3.3425	2.3272
2418.323	-0.2245	0.0000	3.3425	2.3256
2418.343	-0.2529	0.0000	3.3425	2.3240
2418.363	-0.2056	0.0000	3.3425	2.3224
2418.384	-0.1898	0.0000	3.3425	2.3209
2418.404	-0.2308	0.0000	3.3425	2.3193
2418.424	-0.2402	0.0000	3.3425	2.3177
2418.445	-0.1993	0.0000	3.3425	2.3161
2418.465	-0.2150	0.0000	3.3425	2.3145
2418.486	-0.2591	0.0000	3.3425	2.3129
2418.506	-0.1836	0.0000	3.3425	2.3114
2418.526	-0.2308	0.0000	3.3425	2.3098
2418.547	-0.2718	0.0000	3.3425	2.3082
2418.567	-0.2434	0.0000	3.3425	2.3066
2418.587	-0.1836	0.0000	3.3425	2.3051
2418.608	-0.2214	0.0000	3.3425	2.3035
2418.628	-0.2560	0.0000	3.3425	2.3019
2418.648	-0.2434	0.0000	3.3425	2.3004
2418.669	-0.1898	0.0000	3.3425	2.2988
2418.689	-0.2119	0.0000	3.3425	2.2973
2418.709	-0.2529	0.0000	3.3425	2.2957
2418.729	-0.2591	0.0000	3.3425	2.2941
2418.750	-0.1773	0.0000	3.3425	2.2926
2418.770	-0.2025	0.0000	3.3425	2.2910
2418.790	-0.2781	0.0000	3.3425	2.2895
2418.811	-0.2277	0.0000	3.3425	2.2879
2418.831	-0.1836	0.0000	3.3425	2.2864
2418.851	-0.2088	0.0000	3.3425	2.2848
2418.872	-0.2560	0.0000	3.3425	2.2833
2418.892	-0.2497	0.0000	3.3425	2.2818
2418.912	-0.1615	0.0000	3.3425	2.2802
2418.933	-0.2150	0.0000	3.3425	2.2787
2418.953	-0.2308	0.0000	3.3425	2.2772
2418.973	-0.2340	0.0000	3.3425	2.2756
2418.994	-0.1867	0.0000	3.3425	2.2741
2419.014	-0.2277	0.0000	3.3425	2.2726
2419.035	-0.2245	0.0000	3.3425	2.2710
2419.055	-0.1962	0.0000	3.3425	2.2695
2419.075	-0.2497	0.0000	3.3425	2.2680
2419.096	-0.2119	0.0000	3.3425	2.2665
2419.116	-0.1867	0.0000	3.3425	2.2649
2419.136	-0.2119	0.0000	3.3425	2.2634
2419.157	-0.2686	0.0000	3.3425	2.2619
2419.177	-0.2402	0.0000	3.3425	2.2604
2419.197	-0.1584	0.0000	3.3425	2.2589
2419.218	-0.2308	0.0000	3.3425	2.2574
2419.238	-0.2277	0.0000	3.3425	2.2559
2419.258	-0.2497	0.0000	3.3425	2.2544
2419.278	-0.1898	0.0000	3.3425	2.2529
2419.299	-0.1993	0.0000	3.3425	2.2514
2419.319	-0.2182	0.0000	3.3425	2.2499
2419.339	-0.2591	0.0000	3.3425	2.2484
2419.360	-0.2056	0.0000	3.3425	2.2469
2419.380	-0.2214	0.0000	3.3425	2.2454
2419.400	-0.2497	0.0000	3.3425	2.2439
2419.421	-0.2402	0.0000	3.3425	2.2424
2419.441	-0.1867	0.0000	3.3425	2.2409
2419.461	-0.1836	0.0000	3.3425	2.2394
2419.482	-0.2340	0.0000	3.3425	2.2379
2419.502	-0.2560	0.0000	3.3425	2.2364
2419.522	-0.1962	0.0000	3.3425	2.2350
2419.542	-0.1962	0.0000	3.3425	2.2335
2419.563	-0.2371	0.0000	3.3425	2.2320
2419.584	-0.1930	0.0000	3.3425	2.2305
2419.604	-0.2466	0.0000	3.3425	2.2290
2419.625	-0.1898	0.0000	3.3425	2.2276
2419.645	-0.1804	0.0000	3.3425	2.2261
2419.665	-0.2434	0.0000	3.3425	2.2246
2419.686	-0.2497	0.0000	3.3425	2.2232
2419.706	-0.1930	0.0000	3.3425	2.2217
2419.726	-0.1867	0.0000	3.3425	2.2202
2419.746	-0.2591	0.0000	3.3425	2.2188
2419.767	-0.2402	0.0000	3.3425	2.2173
2419.787	-0.2182	0.0000	3.3425	2.2159
2419.807	-0.2025	0.0000	3.3425	2.2144
2419.828	-0.2466	0.0000	3.3425	2.2130
2419.848	-0.2466	0.0000	3.3425	2.2115
2419.868	-0.2088	0.0000	3.3425	2.2101
2419.889	-0.1867	0.0000	3.3425	2.2086
2419.909	-0.2277	0.0000	3.3425	2.2072
2419.929	-0.2402	0.0000	3.3425	2.2057
2419.950	-0.2056	0.0000	3.3425	2.2043
2419.970	-0.1867	0.0000	3.3425	2.2028
2419.990	-0.2245	0.0000	3.3425	2.2014
2420.010	-0.2529	0.0000	3.3425	2.1999
2420.031	-0.2277	0.0000	3.3425	2.1985
2420.051	-0.1646	0.0000	3.3425	2.1971
2420.071	-0.2245	0.0000	3.3425	2.1956
2420.092	-0.2466	0.0000	3.3425	2.1942
2420.112	-0.2308	0.0000	3.3425	2.1928
2420.132	-0.2056	0.0000	3.3425	2.1914
2420.153	-0.2245	0.0000	3.3425	2.1899
2420.173	-0.2371	0.0000	3.3425	2.1885
2420.194	-0.1898	0.0000	3.3425	2.1871
2420.214	-0.2529	0.0000	3.3425	2.1857
2420.235	-0.2214	0.0000	3.3425	2.1843
2420.255	-0.2308	0.0000	3.3425	2.1828
2420.276	-0.2497	0.0000	3.3425	2.1814
2420.296	-0.1930	0.0000	3.3425	2.1800
2420.317	-0.2591	0.0000	3.3425	2.1786
2420.337	-0.1993	0.0000	3.3425	2.1772
2420.357	-0.1773	0.0000	3.3425	2.1758
2420.378	-0.2277	0.0000	3.3425	2.1744
2420.398	-0.2749	0.0000	3.3425	2.1730
2420.418	-0.1993	0.0000	3.3425	2.1716
2420.439	-0.1898	0.0000	3.3425	2.1702
2420.459	-0.2308	0.0000	3.3425	2.1688
2420.479	-0.2560	0.0000	3.3425	2.1674
2420.500	-0.1741	0.0000	3.3425	2.1660
2420.520	-0.1962	0.0000	3.3425	2.1646
2420.540	-0.2182	0.0000	3.3425	2.1632
2420.561	-0.2560	0.0000	3.3425	2.1618
2420.581	-0.1930	0.0000	3.3425	2.1604
2420.601	-0.1741	0.0000	3.3425	2.1590
2420.622	-0.2434	0.0000	3.3425	2.1577
2420.642	-0.2529	0.0000	3.3425	2.1563
2420.662	-0.1867	0.0000	3.3425	2.1549
2420.682	-0.1804	0.0000	3.3425	2.1535
2420.703	-0.2591	0.0000	3.3425	2.1521
2420.723	-0.2560	0.0000	3.3425	2.1508
2420.743	-0.1804	0.0000	3.3425	2.1494
2420.764	-0.1898	0.0000	3.3425	2.1480
2420.784	-0.2119	0.0000	3.3425	2.1466
2420.804	-0.2718	0.0000	3.3425	2.1453
2420.825	-0.2119	0.0000	3.3425	2.1439
2420.845	-0.1773	0.0000	3.3425	2.1425
2420.865	-0.2434	0.0000	3.3425	2.1412
2420.886	-0.2214	0.0000	3.3425	2.1398
2420.906	-0.2025	0.0000	3.3425	2.1385
2420.927	-0.2402	0.0000	3.3425	2.1371
2420.947	-0.2497	0.0000	3.3425	2.1357
2420.967	-0.1646	0.0000	3.3425	2.1344
2420.988	-0.2056	0.0000	3.3425	2.1330
2421.008	-0.2340	0.0000	3.3425	2.1317
2421.028	-0.2529	0.0000	3.3425	2.1303
2421.048	-0.1804	0.0000	3.3425	2.1290
2421.069	-0.2214	0.0000	3.3425	2.1276
2421.089	-0.2340	0.0000	3.3425	2.1263
2421.109	-0.2434	0.0000	3.3425	2.1249
2421.130	-0.1678	0.0000	3.3425	2.1236
2421.150	-0.2056	0.0000	3.3425	2.1223
2421.170	-0.2402	0.0000	3.3425	2.1209
2421.191	-0.2402	0.0000	3.3425	2.1196
2421.211	-0.2088	0.0000	3.3425	2.1183
2421.231	-0.1993	0.0000	3.3425	2.1169
2421.252	-0.2371	0.0000	3.3425	2.1156
2421.272	-0.2402	0.0000	3.3425	2.1143
2421.292	-0.2025	0.0000	3.3425	2.1129
2421.313	-0.2245	0.0000	3.3425	2.1116
2421.333	-0.2371	0.0000	3.3425	2.1103
2421.353	-0.2466	0.0000	3.3425	2.1090
2421.373	-0.1678	0.0000	3.3425	2.1076
2421.394	-0.1930	0.0000	3.3425	2.1063
2421.414	-0.2402	0.0000	3.3425	2.1050
2421.434	-0.2497	0.0000	3.3425	2.1037
2421.455	-0.1930	0.0000	3.3425	2.1024
2421.475	-0.2497	0.0000	3.3425	2.1011
2421.496	-0.2245	0.0000	3.3425	2.0997
2421.516	-0.1773	0.0000	3.3425	2.0984
2421.536	-0.2371	0.0000	3.3425	2.0971
2421.557	-0.2560	-0.1356	3.3190	2.0721
2421.577	-0.2686	0.0000	3.2968	2.0482
2421.597	-0.2025	0.0000	3.2974	2.0470
2421.618	-0.2308	0.0000	3.2979	2.0458
2421.638	-0.2623	0.0000	3.2985	2.0445
2421.658	-0.2560	0.0000	3.2990	2.0433
2421.679	-0.2245	0.0000	3.2996	2.0420
2421.699	-0.2434	0.0000	3.3001	2.0408
2421.719	-0.2781	0.0000	3.3007	2.0396
2421.739	-0.2749	0.0000	3.3012	2.0383
2421.760	-0.1678	0.0000	3.3017	2.0371
2421.780	-0.2277	0.0000	3.3022	2.0359
2421.800	-0.2371	0.0000	3.3027	2.0346
2421.821	-0.2591	0.0000	3.3032	2.0334
2421.841	-0.1678	0.0000	3.3037	2.0322
2421.861	-0.2056	0.0000	3.3042	2.0310
2421.882	-0.2907	-0.1356	3.2811	2.0060
2421.902	-0.3095	0.0000	3.2594	1.9822
2421.922	-0.2402	-0.1356	3.2380	1.9585
2421.943	-0.2623	0.0000	3.2157	1.9336
2421.963	-0.3190	0.1356	3.2397	1.9551
2421.983	-0.3316	-0.1356	3.2410	1.9540
2422.004	-0.2529	0.0000	3.2187	1.9292
2422.024	-0.2497	0.0000	3.2203	1.9281
2422.044	-0.3095	0.0000	3.2218	1.9270
2422.065	-0.2591	0.0000	3.2233	1.9259
2422.085	-0.2781	-0.1356	3.2023	1.9022
2422.105	-0.3190	0.0000	3.1816	1.8786
2422.126	-0.3064	0.0000	3.1836	1.8775
2422.146	-0.2781	0.0000	3.1856	1.8765
2422.166	-0.2654	0.0000	3.1876	1.8755
2422.187	-0.2875	-0.1356	3.1659	1.8507
2422.207	-0.2686	0.0000	3.1457	1.8271
2422.227	-0.2277	0.0000	3.1481	1.8262
2422.248	-0.2434	-0.1356	3.1270	1.8015
2422.268	-0.2843	0.0000	3.1072	1.7780
2422.288	-0.2781	0.0000	3.1102	1.7771
2422.308	-0.2150	-0.1356	3.0906	1.7536
2422.329	-0.2686	0.0000	3.0702	1.7290
2422.349	-0.2718	-0.1356	3.0511	1.7056
2422.369	-0.2654	0.0000	3.0323	1.6822
2422.390	-0.1836	0.0000	3.0362	1.6814
2422.410	-0.2056	0.0000	3.0400	1.6806
2422.430	-0.2025	0.0000	3.0438	1.6798
2422.451	-0.2119	0.0000	3.0475	1.6790
2422.471	-0.1363	-0.1356	3.0287	1.6557
2422.491	-0.1709	0.0000	3.0102	1.6323
2422.512	-0.2245	0.0000	3.0144	1.6316
2422.532	-0.2025	0.0000	3.0185	1.6309
2422.552	-0.1395	0.0000	3.0225	1.6302
2422.573	-0.1584	0.0000	3.0265	1.6294
2422.593	-0.2150	0.0000	3.0304	1.6287
2422.613	-0.1804	0.0000	3.0343	1.6280
2422.634	-0.2025	0.0000	3.0382	1.6273
2422.654	-0.2591	0.0000	3.0420	1.6266
2422.675	-0.2056	-0.1356	3.0222	1.6021
2422.695	-0.2056	0.0000	3.0037	1.5789
2422.715	-0.2308	0.0000	3.0079	1.5782
2422.736	-0.2214	0.0000	3.0121	1.5776
2422.756	-0.1615	0.0000	3.0162	1.5769
2422.776	-0.1395	0.0000	3.0203	1.5763
2422.796	-0.1804	0.0000	3.0243	1.5756
2422.817	-0.1993	-0.1356	3.0047	1.5512
2422.837	-0.1489	0.0000	2.9865	1.5280
2422.857	-0.1269	0.0000	2.9909	1.5274
2422.878	-0.1205	0.0000	2.9953	1.5269
2422.898	-0.1363	0.0000	2.9997	1.5263
2422.918	-0.1300	-0.1356	2.9815	1.5031
2422.939	-0.0544	-0.1356	2.9388	1.4551
2422.959	-0.0733	0.0000	2.9214	1.4320
2422.979	-0.1048	-0.1356	2.9042	1.4090
2422.999	-0.0891	0.0000	2.8873	1.3859
2423.020	-0.0260	0.0000	2.8929	1.3855
2423.040	-0.0512	0.0000	2.8986	1.3851
2423.060	-0.1048	0.1356	2.9266	1.4073
2423.081	-0.0828	-0.1356	2.9318	1.4068
2423.101	-0.0355	0.0000	2.9144	1.3838
2423.121	-0.0922	0.1356	2.9422	1.4060
2423.142	-0.1898	0.0000	2.9708	1.4293
2423.162	-0.2686	0.0000	2.9754	1.4288
2423.182	-0.2749	0.0000	2.9800	1.4283
2423.203	-0.3568	0.0000	2.9846	1.4279
2423.223	-0.3537	0.0000	2.9890	1.4274
2423.244	-0.3159	0.0000	2.9934	1.4269
2423.264	-0.3883	0.0000	2.9978	1.4265
2423.284	-0.4104	0.0000	3.0021	1.4260
2423.305	-0.3411	-0.1356	2.9828	1.4018
2423.325	-0.2970	0.0000	2.9648	1.3788
2423.345	-0.3411	0.0000	2.9695	1.3784
2423.365	-0.3033	0.0000	2.9742	1.3780
2423.386	-0.2182	0.0000	2.9788	1.3776
2423.406	-0.1773	0.0000	2.9833	1.3772
2423.426	-0.1773	-0.1356	2.9654	1.3542
2423.447	-0.1646	0.0000	2.9465	1.3301
2423.467	-0.1332	0.1356	2.9739	1.3524
2423.487	-0.0387	-0.1356	2.9785	1.3520
2423.508	-0.0859	0.0000	2.9595	1.3279
2423.528	-0.1143	0.0000	2.9643	1.3276
2423.548	-0.0701	0.0000	2.9690	1.3272
2423.569	-0.0355	0.1356	2.9972	1.3506
2423.589	-0.0922	0.0000	3.0240	1.3728
2423.609	-0.1521	0.0000	3.0280	1.3724
2423.629	-0.1867	-0.1356	3.0094	1.3494
2423.650	-0.1615	0.0000	2.9900	1.3254
2423.670	-0.1867	0.0000	2.9944	1.3250
2423.690	-0.2308	0.0000	2.9988	1.3247
2423.711	-0.2466	-0.1356	2.9795	1.3006
2423.731	-0.1457	0.0000	2.9616	1.2777
2423.752	-0.1552	-0.1356	2.9427	1.2538
2423.772	-0.1678	-0.1356	2.9028	1.2083
2423.793	-0.0764	0.0000	2.8847	1.1844
2423.813	-0.1143	0.0000	2.8904	1.1843
2423.833	-0.0387	0.0000	2.8961	1.1841
2423.854	-0.0891	0.0000	2.9017	1.1840
2423.874	-0.1426	0.0000	2.9072	1.1838
2423.894	-0.1584	-0.1356	2.8902	1.1611
2423.915	-0.0922	0.1356	2.8958	1.1609
2423.935	-0.1017	-0.1356	2.9014	1.1608
2423.955	-0.1111	0.0000	2.8844	1.1381
2423.976	-0.1457	0.0000	2.8902	1.1380
2423.996	-0.1363	0.0000	2.8958	1.1379
2424.016	-0.1521	0.0000	2.9014	1.1378
2424.036	-0.2308	0.0000	2.9069	1.1377
2424.057	-0.2875	-0.1356	2.8888	1.1139
2424.077	-0.2591	0.0000	2.8720	1.0912
2424.097	-0.2088	0.0000	2.8778	1.0912
2424.118	-0.2214	0.0000	2.8836	1.0911
2424.138	-0.2088	0.0000	2.8894	1.0911
2424.158	-0.1836	0.0000	2.8950	1.0910
2424.179	-0.1332	0.0000	2.9006	1.0910
2424.199	-0.1584	0.0000	2.9061	1.0909
2424.219	-0.2025	0.0000	2.9116	1.0909
2424.240	-0.1804	-0.1356	2.8934	1.0671
2424.260	-0.1584	0.0000	2.8766	1.0445
2424.280	-0.1741	-0.1356	2.8599	1.0220
2424.300	-0.1962	0.0000	2.8435	0.9994
2424.321	-0.1426	0.0000	2.8497	0.9995
2424.341	-0.1269	0.0000	2.8559	0.9996
2424.362	-0.2340	0.0000	2.8619	0.9996
2424.382	-0.1836	-0.1356	2.8455	0.9771
2424.402	-0.1867	0.0000	2.8292	0.9547
2424.423	-0.1867	0.0000	2.8357	0.9548
2424.443	-0.1804	0.0000	2.8420	0.9549
2424.463	-0.1363	0.1356	2.8707	0.9776
2424.484	-0.1584	0.0000	2.9002	1.0014
2424.504	-0.2402	0.0000	2.9057	1.0015
2424.524	-0.3127	0.0000	2.9111	1.0016
2424.545	-0.2623	0.0000	2.9165	1.0016
2424.565	-0.2371	0.1356	2.9443	1.0243
2424.585	-0.2466	-0.1356	2.9493	1.0243
2424.605	-0.2371	0.0000	2.9317	1.0018
2424.626	-0.2025	0.0000	2.9369	1.0019
2424.646	-0.1426	0.0000	2.9419	1.0019
2424.666	-0.1804	-0.1356	2.9245	0.9794
2424.687	-0.2088	-0.1356	2.8825	0.9321
2424.707	-0.1962	0.0000	2.8658	0.9097
2424.727	-0.1332	0.0000	2.8718	0.9098
2424.748	-0.1678	0.0000	2.8777	0.9100
2424.768	-0.2025	0.0000	2.8835	0.9102
2424.788	-0.1804	0.0000	2.8892	0.9104
2424.809	-0.0828	0.0000	2.8949	0.9106
2424.829	-0.1237	0.0000	2.9005	0.9108
2424.849	-0.1269	0.0000	2.9060	0.9109
2424.869	-0.1080	0.0000	2.9114	0.9111
2424.890	-0.0072	0.0000	2.9168	0.9113
2424.910	-0.1174	0.0000	2.9221	0.9115
2424.931	-0.1237	0.0000	2.9274	0.9117
2424.951	-0.0953	0.0000	2.9326	0.9119
2424.972	-0.1552	0.0000	2.9377	0.9120
2424.992	-0.1615	0.0000	2.9427	0.9122
2425.012	-0.0922	0.1356	2.9702	0.9350
2425.033	-0.1363	0.0000	2.9984	0.9589
2425.053	-0.1143	0.0000	3.0027	0.9590
2425.073	-0.0828	0.0000	3.0070	0.9591
2425.093	-0.0544	0.0000	3.0111	0.9592
2425.114	-0.0953	0.0000	3.0153	0.9593
2425.134	-0.1741	-0.1356	2.9969	0.9369
2425.154	-0.1615	0.0000	2.9788	0.9144
2425.175	-0.0985	0.0000	2.9833	0.9146
2425.195	-0.1300	0.0000	2.9878	0.9148
2425.215	-0.1584	0.0000	2.9922	0.9150
2425.236	-0.1237	0.0000	2.9966	0.9152
2425.256	-0.0324	-0.1356	2.9785	0.8928
2425.276	-0.0040	0.0000	2.9606	0.8704
2425.297	-0.0135	-0.1356	2.9418	0.8469
2425.317	-0.0198	0.0000	2.9243	0.8246
2425.337	0.0275	0.0000	2.9295	0.8249
2425.357	-0.0103	0.0000	2.9347	0.8252
2425.378	-0.0733	0.0000	2.9398	0.8255
2425.398	-0.0985	-0.1356	2.9224	0.8032
2425.418	-0.0324	0.0000	2.9051	0.7809
2425.439	-0.0166	0.0000	2.9106	0.7812
2425.459	-0.0576	0.0000	2.9160	0.7816
2425.479	-0.0576	0.0000	2.9213	0.7819
2425.500	-0.0292	0.0000	2.9266	0.7823
2425.520	-0.1048	0.0000	2.9318	0.7826
2425.541	-0.1521	0.0000	2.9369	0.7830
2425.561	-0.1174	0.0000	2.9420	0.7833
2425.581	-0.1836	0.0000	2.9470	0.7837
2425.602	-0.1993	0.0000	2.9519	0.7840
2425.622	-0.1741	0.0000	2.9568	0.7843
2425.642	-0.0639	0.0000	2.9616	0.7847
2425.663	-0.0953	0.0000	2.9664	0.7850
2425.683	-0.1237	0.0000	2.9711	0.7854
2425.703	-0.1332	0.0000	2.9757	0.7857
2425.723	-0.0701	0.0000	2.9803	0.7860
2425.744	-0.0953	0.0000	2.9848	0.7864
2425.764	-0.1269	0.0000	2.9893	0.7867
2425.784	-0.1615	-0.1356	2.9712	0.7645
2425.805	-0.0859	0.0000	2.9523	0.7411
2425.825	-0.1111	0.0000	2.9572	0.7415
2425.845	-0.1646	0.0000	2.9620	0.7419
2425.866	-0.1521	0.0000	2.9667	0.7423
2425.886	-0.0512	-0.1356	2.9490	0.7201
2425.906	-0.1174	0.1356	2.9539	0.7206
2425.927	-0.2025	-0.1356	2.9587	0.7210
2425.947	-0.2371	0.0000	2.9411	0.6988
2425.967	-0.1962	0.0000	2.9461	0.6993
2425.988	-0.2056	0.0000	2.9510	0.6997
2426.008	-0.2466	0.0000	2.9559	0.7002
2426.028	-0.2402	0.0000	2.9608	0.7006
2426.049	-0.1962	0.0000	2.9655	0.7011
2426.069	-0.2245	-0.1356	2.9478	0.6789
2426.090	-0.2497	0.0000	2.9291	0.6557
2426.110	-0.2088	0.0000	2.9343	0.6562
2426.130	-0.2277	0.0000	2.9394	0.6567
2426.150	-0.2843	0.0000	2.9444	0.6572
2426.171	-0.2214	0.0000	2.9494	0.6577
2426.191	-0.1552	0.0000	2.9543	0.6582
2426.211	-0.1962	0.0000	2.9592	0.6587
2426.232	-0.2466	0.0000	2.9639	0.6592
2426.252	-0.1930	0.0000	2.9687	0.6597
2426.272	-0.1646	0.0000	2.9733	0.6602
2426.293	-0.1993	0.0000	2.9779	0.6607
2426.313	-0.2654	0.0000	2.9825	0.6612
2426.333	-0.2025	0.0000	2.9870	0.6617
2426.354	-0.2182	0.0000	2.9914	0.6622
2426.374	-0.2497	0.0000	2.9958	0.6627
2426.394	-0.2781	0.0000	3.0002	0.6632
2426.414	-0.2434	0.0000	3.0044	0.6637
2426.435	-0.2150	0.0000	3.0087	0.6642
2426.455	-0.2371	0.0000	3.0128	0.6646
2426.475	-0.2718	0.0000	3.0169	0.6651
2426.496	-0.2560	0.0000	3.0210	0.6656
2426.516	-0.1426	0.0000	3.0250	0.6661
2426.536	-0.1332	0.0000	3.0290	0.6666
2426.557	-0.1898	0.0000	3.0329	0.6671
2426.577	-0.2119	-0.1356	3.0143	0.6450
2426.597	-0.2025	0.0000	2.9960	0.6229
2426.618	-0.2686	0.0000	3.0003	0.6235
2426.638	-0.2749	0.0000	3.0046	0.6240
2426.659	-0.2466	-0.1356	2.9852	0.6009
2426.679	-0.2371	0.0000	2.9672	0.5789
2426.699	-0.2245	0.0000	2.9719	0.5795
2426.720	-0.1836	-0.1356	2.9529	0.5563
2426.740	-0.1993	0.0000	2.9353	0.5344
2426.760	-0.2497	0.0000	2.9404	0.5350
2426.781	-0.3190	0.0000	2.9455	0.5357
2426.801	-0.2749	0.0000	2.9504	0.5363
2426.821	-0.2591	0.0000	2.9553	0.5370
2426.841	-0.2749	0.0000	2.9601	0.5377
2426.862	-0.3064	0.0000	2.9649	0.5383
2426.882	-0.2182	0.0000	2.9696	0.5390
2426.902	-0.1993	0.0000	2.9743	0.5396
2426.923	-0.2402	0.0000	2.9789	0.5403
2426.943	-0.2781	0.0000	2.9834	0.5409
2426.963	-0.2402	0.0000	2.9879	0.5416
2426.984	-0.1930	0.0000	2.9924	0.5422
2427.004	-0.2466	0.0000	2.9967	0.5428
2427.024	-0.2812	0.0000	3.0010	0.5435
2427.045	-0.2718	0.0000	3.0053	0.5441
2427.065	-0.2088	0.0000	3.0095	0.5448
2427.085	-0.2119	0.0000	3.0137	0.5454
2427.105	-0.2466	0.0000	3.0178	0.5461
2427.126	-0.1993	0.0000	3.0218	0.5467
2427.146	-0.1741	0.0000	3.0258	0.5473
2427.166	-0.2182	0.0000	3.0298	0.5480
2427.187	-0.2119	0.0000	3.0337	0.5486
2427.207	-0.1962	0.0000	3.0376	0.5493
2427.228	-0.2591	0.0000	3.0414	0.5499
2427.248	-0.2591	0.0000	3.0451	0.5505
2427.269	-0.2119	0.0000	3.0488	0.5512
2427.289	-0.2591	0.0000	3.0525	0.5518
2427.310	-0.1962	0.0000	3.0561	0.5524
2427.330	-0.2308	0.0000	3.0597	0.5531
2427.351	-0.2497	0.0000	3.0632	0.5537
2427.371	-0.1993	0.0000	3.0667	0.5543
2427.392	-0.2466	0.0000	3.0702	0.5550
2427.412	-0.2623	0.0000	3.0736	0.5556
2427.432	-0.2119	0.0000	3.0769	0.5562
2427.453	-0.2402	0.0000	3.0803	0.5569
2427.473	-0.2875	0.0000	3.0835	0.5575
2427.493	-0.2529	0.0000	3.0868	0.5581
2427.514	-0.1773	0.0000	3.0900	0.5587
2427.534	-0.2150	0.0000	3.0931	0.5594
2427.554	-0.2560	0.0000	3.0962	0.5600
2427.575	-0.2056	0.0000	3.0993	0.5606
2427.595	-0.1773	0.0000	3.1023	0.5612
2427.615	-0.2088	0.0000	3.1053	0.5619
2427.635	-0.2686	0.0000	3.1083	0.5625
2427.656	-0.2623	0.0000	3.1112	0.5631
2427.676	-0.2182	0.0000	3.1141	0.5637
2427.696	-0.2371	0.0000	3.1170	0.5643
2427.717	-0.2623	0.0000	3.1198	0.5650
2427.737	-0.2529	0.0000	3.1226	0.5656
2427.757	-0.1678	0.0000	3.1253	0.5662
2427.778	-0.2056	0.0000	3.1280	0.5668
2427.798	-0.2654	0.0000	3.1307	0.5674
2427.818	-0.2749	0.0000	3.1334	0.5680
2427.838	-0.2150	0.0000	3.1360	0.5687
2427.859	-0.2245	0.0000	3.1385	0.5693
2427.879	-0.2560	0.0000	3.1411	0.5699
2427.899	-0.2749	0.0000	3.1436	0.5705
2427.920	-0.1993	0.0000	3.1461	0.5711
2427.940	-0.2560	0.0000	3.1485	0.5717
2427.961	-0.2591	0.0000	3.1510	0.5723
2427.981	-0.1930	0.0000	3.1534	0.5729
2428.001	-0.2277	0.0000	3.1557	0.5735
2428.022	-0.2623	0.0000	3.1581	0.5741
2428.042	-0.2025	0.0000	3.1604	0.5747
2428.062	-0.1646	0.0000	3.1626	0.5754
2428.083	-0.2402	0.0000	3.1649	0.5760
2428.103	-0.2497	0.0000	3.1671	0.5766
2428.123	-0.2214	0.0000	3.1693	0.5772
2428.144	-0.2025	0.0000	3.1715	0.5778
2428.164	-0.2308	0.0000	3.1736	0.5784
2428.184	-0.2591	0.0000	3.1757	0.5790
2428.204	-0.2497	0.0000	3.1778	0.5796
2428.225	-0.1898	0.0000	3.1798	0.5802
2428.245	-0.2025	0.0000	3.1819	0.5808
2428.265	-0.2718	0.0000	3.1839	0.5814
2428.286	-0.2434	0.0000	3.1859	0.5820
2428.306	-0.1930	0.0000	3.1878	0.5826
2428.326	-0.2308	0.0000	3.1898	0.5831
2428.347	-0.2812	0.0000	3.1917	0.5837
2428.367	-0.2812	0.0000	3.1935	0.5843
2428.387	-0.2088	0.0000	3.1954	0.5849
2428.408	-0.2182	0.0000	3.1972	0.5855
2428.428	-0.2560	0.0000	3.1991	0.5861
2428.448	-0.2434	0.0000	3.2009	0.5867
2428.468	-0.1709	0.0000	3.2026	0.5873
2428.489	-0.2056	0.0000	3.2044	0.5879
2428.509	-0.2529	0.0000	3.2061	0.5885
2428.530	-0.2056	0.0000	3.2078	0.5891
2428.550	-0.2434	0.0000	3.2095	0.5896
2428.571	-0.2654	0.0000	3.2111	0.5902
2428.591	-0.1898	0.0000	3.2128	0.5908
2428.611	-0.2150	0.0000	3.2144	0.5914
2428.632	-0.2371	0.0000	3.2160	0.5920
2428.652	-0.2402	0.0000	3.2176	0.5926
2428.672	-0.1678	0.0000	3.2191	0.5932
2428.692	-0.1773	0.0000	3.2207	0.5937
2428.713	-0.2277	0.0000	3.2222	0.5943
2428.733	-0.2623	0.0000	3.2237	0.5949
2428.753	-0.2214	0.0000	3.2252	0.5955
2428.774	-0.2434	0.0000	3.2267	0.5961
2428.794	-0.2529	0.0000	3.2281	0.5966
2428.814	-0.2938	0.0000	3.2295	0.5972
2428.835	-0.2434	0.0000	3.2309	0.5978
2428.855	-0.2245	0.0000	3.2323	0.5984
2428.875	-0.2466	0.0000	3.2337	0.5989
2428.896	-0.2560	0.0000	3.2351	0.5995
2428.916	-0.1867	0.0000	3.2364	0.6001
2428.936	-0.1836	0.0000	3.2377	0.6007
2428.957	-0.2308	0.0000	3.2391	0.6012
2428.977	-0.2686	0.0000	3.2403	0.6018
2428.997	-0.2182	0.0000	3.2416	0.6024
2429.017	-0.2214	0.0000	3.2429	0.6030
2429.038	-0.2371	0.0000	3.2441	0.6035
2429.058	-0.2781	0.0000	3.2454	0.6041
2429.078	-0.2088	0.0000	3.2466	0.6047
2429.099	-0.2214	0.0000	3.2478	0.6052
2429.119	-0.2529	0.0000	3.2490	0.6058
2429.140	-0.1804	0.0000	3.2501	0.6064
2429.160	-0.2025	0.0000	3.2513	0.6069
2429.180	-0.2308	0.0000	3.2524	0.6075
2429.201	-0.2529	0.0000	3.2535	0.6081
2429.221	-0.2150	0.0000	3.2547	0.6086
2429.241	-0.2308	0.0000	3.2558	0.6092
2429.262	-0.2434	0.0000	3.2568	0.6097
2429.282	-0.2497	0.0000	3.2579	0.6103
2429.302	-0.2056	0.0000	3.2590	0.6109
2429.323	-0.2214	0.0000	3.2600	0.6114
2429.343	-0.2308	0.0000	3.2610	0.6120
2429.363	-0.2875	0.0000	3.2621	0.6125
2429.383	-0.2088	0.0000	3.2631	0.6131
2429.404	-0.2088	0.0000	3.2641	0.6137
2429.424	-0.2466	0.0000	3.2650	0.6142
2429.444	-0.2591	0.0000	3.2660	0.6148
2429.465	-0.2056	0.0000	3.2670	0.6153
2429.485	-0.2056	0.0000	3.2679	0.6159
2429.505	-0.2434	0.0000	3.2688	0.6164
2429.526	-0.2497	0.0000	3.2698	0.6170
2429.546	-0.2088	0.0000	3.2707	0.6175
2429.566	-0.2150	0.0000	3.2716	0.6181
2429.587	-0.2402	0.0000	3.2724	0.6186
2429.607	-0.2781	0.0000	3.2733	0.6192
2429.627	-0.2150	0.0000	3.2742	0.6197
2429.648	-0.2402	0.0000	3.2750	0.6203
2429.668	-0.2591	0.0000	3.2759	0.6208
2429.689	-0.1930	0.0000	3.2767	0.6214
2429.709	-0.2591	0.0000	3.2775	0.6219
2429.729	-0.2560	0.0000	3.2784	0.6225
2429.750	-0.1709	0.0000	3.2792	0.6230
2429.770	-0.2214	0.0000	3.2799	0.6236
2429.790	-0.2623	0.0000	3.2807	0.6241
2429.811	-0.2654	0.0000	3.2815	0.6247
2429.831	-0.2088	0.0000	3.2823	0.6252
2429.851	-0.2245	0.0000	3.2830	0.6257
2429.872	-0.2875	0.0000	3.2838	0.6263
2429.892	-0.2529	0.0000	3.2845	0.6268
2429.912	-0.2025	0.0000	3.2852	0.6274
2429.933	-0.2245	0.0000	3.2859	0.6279
2429.953	-0.2718	0.0000	3.2866	0.6284
2429.973	-0.2182	0.0000	3.2873	0.6290
2429.994	-0.1867	0.0000	3.2880	0.6295
2430.014	-0.2245	0.0000	3.2887	0.6301
2430.034	-0.2529	0.0000	3.2894	0.6306
2430.055	-0.2214	0.0000	3.2900	0.6311
2430.075	-0.1836	0.0000	3.2907	0.6317
2430.095	-0.2466	0.0000	3.2913	0.6322
2430.115	-0.2812	0.0000	3.2920	0.6327
2430.136	-0.2402	0.0000	3.2926	0.6333
2430.156	-0.2119	0.0000	3.2932	0.6338
2430.176	-0.2591	0.0000	3.2939	0.6343
2430.197	-0.2749	0.0000	3.2945	0.6348
2430.217	-0.2150	0.0000	3.2951	0.6354
2430.238	-0.2119	0.0000	3.2957	0.6359
2430.258	-0.2497	0.0000	3.2962	0.6364
2430.278	-0.2497	0.0000	3.2968	0.6370
2430.299	-0.1804	0.0000	3.2974	0.6375
2430.319	-0.2340	0.0000	3.2980	0.6380
2430.339	-0.2497	0.0000	3.2985	0.6385
2430.359	-0.2560	0.0000	3.2991	0.6391
2430.380	-0.1962	0.0000	3.2996	0.6396
2430.400	-0.2277	0.0000	3.3001	0.6401
2430.420	-0.2560	0.0000	3.3007	0.6406
2430.441	-0.2560	0.0000	3.3012	0.6412
2430.461	-0.2088	0.0000	3.3017	0.6417
2430.481	-0.2308	0.0000	3.3022	0.6422
2430.502	-0.2749	0.0000	3.3027	0.6427
2430.522	-0.2529	0.0000	3.3032	0.6432
2430.542	-0.1962	0.0000	3.3037	0.6438
2430.563	-0.1898	0.0000	3.3042	0.6443
2430.583	-0.2529	0.0000	3.3047	0.6448
2430.603	-0.2812	0.0000	3.3052	0.6453
2430.623	-0.1741	0.0000	3.3056	0.6458
2430.644	-0.2245	0.0000	3.3061	0.6464
2430.664	-0.2654	0.0000	3.3065	0.6469
2430.684	-0.2686	0.0000	3.3070	0.6474
2430.705	-0.1993	0.0000	3.3074	0.6479
2430.725	-0.2182	0.0000	3.3079	0.6484
2430.745	-0.2654	0.0000	3.3083	0.6489
2430.766	-0.2591	-0.1356	3.2852	0.6257
2430.786	-0.1143	-0.1356	3.2410	0.5811
2430.807	-0.1080	-0.1356	3.1951	0.5343
2430.827	-0.0828	0.0000	3.1744	0.5123
2430.848	-0.0670	0.0000	3.1765	0.5130
2430.868	-0.1521	-0.5213	3.0923	0.4269
2430.888	-0.0639	0.7628	3.1354	0.4679
2430.909	-0.1048	-0.3961	3.2017	0.5327
2430.929	-0.1962	0.1356	3.1604	0.4900
2430.949	-0.2088	0.2676	3.2294	0.5579
2430.970	-0.1269	0.0000	3.2773	0.6053
2430.990	-0.2497	0.0000	3.2782	0.6059
2431.010	-0.3190	0.0000	3.2790	0.6064
2431.031	-0.2938	0.1356	3.3033	0.6307
2431.051	-0.2088	-0.1356	3.3038	0.6312
2431.071	-0.2340	-0.1356	3.2594	0.5866
2431.092	-0.2308	0.0000	3.2369	0.5635
2431.112	-0.2497	0.0000	3.2382	0.5641
2431.132	-0.2591	0.0000	3.2395	0.5647
2431.152	-0.2497	0.0000	3.2408	0.5653
2431.173	-0.2529	-0.1356	3.2185	0.5422
2431.193	-0.2497	-0.1356	3.1751	0.4977
2431.213	-0.1867	0.1356	3.1772	0.4984
2431.234	-0.1678	0.0000	3.2028	0.5228
2431.254	-0.1709	0.0000	3.2046	0.5235
2431.274	-0.2402	0.0000	3.2063	0.5242
2431.295	-0.1867	0.0000	3.2080	0.5248
2431.315	-0.2245	0.0000	3.2097	0.5255
2431.335	-0.3474	0.3961	3.2769	0.5922
2431.356	-0.4419	-0.5213	3.2560	0.5708
2431.376	-0.4009	0.1356	3.1932	0.5072
2431.397	-0.4104	-0.1356	3.1950	0.5079
2431.417	-0.3820	0.0000	3.1744	0.4860
2431.437	-0.2907	0.1356	3.1990	0.5093
2431.458	-0.3159	-0.2676	3.1778	0.4869
2431.478	-0.2654	0.1356	3.1580	0.4656
2431.498	-0.2529	0.1356	3.2052	0.5115
2431.519	-0.3285	-0.2676	3.1840	0.4891
2431.539	-0.3978	0.0000	3.1417	0.4453
2431.559	-0.4104	0.0000	3.1442	0.4461
2431.580	-0.3190	-0.1356	3.1231	0.4231
2431.600	-0.2654	0.1356	3.1258	0.4239
2431.620	-0.2938	0.0000	3.1510	0.4473
2431.640	-0.2686	0.0000	3.1534	0.4481
2431.661	-0.2402	0.0000	3.1557	0.4488
2431.681	-0.2088	0.0000	3.1581	0.4496
2431.701	-0.3033	0.0000	3.1604	0.4503
2431.722	-0.3505	-0.1356	3.1391	0.4274
2431.742	-0.3537	0.1356	3.1416	0.4282
2431.762	-0.3285	-0.1356	3.1441	0.4290
2431.783	-0.3442	-0.1356	3.0994	0.3823
2431.803	-0.3820	0.1356	3.1025	0.3832
2431.823	-0.3222	0.0000	3.1279	0.4066
2431.844	-0.2623	0.0000	3.1306	0.4074
2431.864	-0.2843	0.0000	3.1333	0.4082
2431.884	-0.3599	-0.1356	3.1134	0.3865
2431.904	-0.3127	-0.1356	3.0714	0.3421
2431.925	-0.3379	0.0000	3.0512	0.3193
2431.945	-0.4230	-0.1356	3.0323	0.2977
2431.966	-0.4891	-0.1356	2.9891	0.2512
2431.986	-0.4828	0.1356	2.9935	0.2522
2432.006	-0.5395	-0.1356	2.9978	0.2532
2432.027	-0.6088	0.0000	2.9786	0.2305
2432.047	-0.5458	0.0000	2.9831	0.2316
2432.067	-0.5521	0.0000	2.9876	0.2326
2432.088	-0.6403	0.1356	3.0156	0.2573
2432.108	-0.7695	0.0000	3.0421	0.2809
2432.128	-0.7443	-0.2676	3.0016	0.2373
2432.149	-0.6592	0.0000	2.9593	0.1916
2432.169	-0.6813	-0.1356	2.9416	0.1701
2432.189	-0.6434	0.0000	2.9242	0.1486
2432.210	-0.5521	0.0000	2.9294	0.1497
2432.230	-0.4576	0.0000	2.9346	0.1509
2432.250	-0.4419	0.0000	2.9397	0.1520
2432.270	-0.4198	0.1356	2.9672	0.1757
2432.291	-0.3411	-0.1356	2.9718	0.1769
2432.311	-0.2907	0.1356	2.9765	0.1780
2432.331	-0.3852	0.1356	3.0260	0.2242
2432.352	-0.4702	0.0000	3.0535	0.2490
2432.372	-0.5521	0.1356	3.0796	0.2726
2432.392	-0.5017	-0.2676	3.0610	0.2516
2432.413	-0.4450	0.1356	3.0416	0.2295
2432.433	-0.4702	0.0000	3.0678	0.2531
2432.453	-0.4009	-0.1356	3.0487	0.2316
2432.474	-0.3285	0.0000	3.0288	0.2089
2432.494	-0.3316	0.1356	3.0552	0.2325
2432.514	-0.3757	-0.1356	3.0588	0.2336
2432.535	-0.3411	0.0000	3.0388	0.2109
2432.555	-0.2970	-0.1356	3.0201	0.1894
2432.576	-0.2150	-0.1356	2.9770	0.1430
2432.596	-0.0607	0.0000	2.9591	0.1216
2432.616	-0.0733	0.2676	3.0082	0.1673
2432.637	-0.1017	-0.1356	3.0353	0.1915
2432.657	-0.1205	0.1356	3.0391	0.1926
2432.677	-0.0008	-0.2676	3.0211	0.1717
2432.698	0.0054	0.0000	2.9786	0.1260
2432.718	-0.0450	0.0000	2.9831	0.1272
2432.738	-0.0166	-0.1356	2.9651	0.1058
2432.758	0.0999	0.0000	2.9474	0.0844
2432.779	0.0558	-0.1356	2.9287	0.0619
2432.799	-0.0103	0.0000	2.9115	0.0406
2432.819	-0.0040	0.0000	2.9168	0.0419
2432.840	0.0369	0.0000	2.9222	0.0431
2432.860	-0.0135	0.0000	2.9274	0.0444
2432.880	-0.0985	0.0000	2.9326	0.0457
2432.901	-0.1111	0.0000	2.9377	0.0469
2432.921	-0.0355	0.0000	2.9428	0.0482
2432.941	-0.0891	0.0000	2.9478	0.0495
2432.962	-0.1332	0.0000	2.9527	0.0507
2432.982	-0.1867	0.0000	2.9576	0.0520
2433.002	-0.1363	0.0000	2.9624	0.0533
2433.022	-0.1993	0.0000	2.9671	0.0545
2433.043	-0.2182	0.0000	2.9718	0.0558
2433.063	-0.2245	0.0000	2.9764	0.0570
2433.083	-0.1741	0.0000	2.9810	0.0583
2433.104	-0.1741	0.0000	2.9855	0.0596
2433.124	-0.2340	0.0000	2.9900	0.0608
2433.145	-0.1332	0.0000	2.9944	0.0621
2433.165	-0.1646	0.0000	2.9987	0.0633
2433.185	-0.2056	0.0000	3.0030	0.0646
2433.206	-0.1962	0.0000	3.0073	0.0658
2433.226	-0.0953	-0.1356	2.9890	0.0445
2433.246	-0.1143	0.0000	2.9710	0.0232
2433.267	-0.1395	0.0000	2.9756	0.0244
2433.287	-0.1552	0.0000	2.9802	0.0257
2433.307	-0.0953	0.0000	2.9847	0.0270
2433.327	-0.1048	0.0000	2.9892	0.0283
2433.348	-0.1332	0.0000	2.9936	0.0296
2433.368	-0.3001	0.0000	2.9979	0.0309
2433.388	-0.0796	0.0000	3.0022	0.0322
2433.409	-0.0953	0.0000	3.0065	0.0335
2433.429	-0.1521	0.0000	3.0107	0.0348
2433.449	-0.2150	0.0000	3.0148	0.0361
2433.470	-0.1678	0.0000	3.0189	0.0373
2433.490	-0.1993	0.0000	3.0230	0.0386
2433.510	-0.2466	0.0000	3.0270	0.0399
2433.531	-0.2402	0.0000	3.0309	0.0412
2433.551	-0.1521	0.0000	3.0348	0.0425
2433.571	-0.1898	0.0000	3.0386	0.0437
2433.592	-0.2529	-0.1356	3.0189	0.0213
2433.612	-0.2308	0.0000	3.0004	0.0000
2433.632	-0.1741	0.0000	3.0047	0.0013
2433.652	-0.1993	0.0000	3.0089	0.0027
2433.673	-0.2686	0.0000	3.0131	0.0040
2433.693	-0.2245	0.0000	3.0172	0.0053
2433.714	-0.1993	0.0000	3.0213	0.0066
2433.734	-0.2245	0.0000	3.0253	0.0079
2433.754	-0.1804	0.0000	3.0292	0.0093
2433.775	-0.1111	0.0000	3.0332	0.0106
2433.795	-0.1457	0.0000	3.0370	0.0119
2433.815	-0.1552	0.0000	3.0408	0.0132
2433.836	-0.1804	0.0000	3.0446	0.0145
2433.856	-0.1457	0.0000	3.0483	0.0158
2433.876	-0.1615	0.0000	3.0520	0.0171
2433.897	-0.2340	0.0000	3.0556	0.0184
2433.917	-0.2308	0.0000	3.0592	0.0197
2433.937	-0.1678	0.0000	3.0628	0.0210
2433.957	-0.1773	0.0000	3.0662	0.0223
2433.978	-0.2277	0.0000	3.0697	0.0236
2433.998	-0.2088	0.0000	3.0731	0.0249
2434.018	-0.1678	0.0000	3.0765	0.0262
2434.039	-0.1867	0.0000	3.0798	0.0275
2434.059	-0.2119	0.0000	3.0831	0.0288
2434.079	-0.2340	0.0000	3.0863	0.0301
2434.100	-0.2056	0.0000	3.0895	0.0314
2434.120	-0.1836	0.0000	3.0927	0.0327
2434.140	-0.2560	0.0000	3.0958	0.0340
2434.161	-0.2749	0.0000	3.0989	0.0353
2434.181	-0.2340	0.0000	3.1019	0.0365
2434.201	-0.1930	0.0000	3.1049	0.0378
2434.222	-0.2214	0.0000	3.1079	0.0391
2434.242	-0.1804	0.0000	3.1108	0.0404
2434.263	-0.1426	0.0000	3.1137	0.0416
2434.283	-0.1993	0.0000	3.1166	0.0429
2434.303	-0.1646	0.0000	3.1194	0.0442
2434.324	-0.1962	0.0000	3.1222	0.0455
2434.344	-0.2119	0.0000	3.1249	0.0467
2434.365	-0.1521	0.0000	3.1277	0.0480
2434.385	-0.2340	0.0000	3.1303	0.0493
2434.406	-0.2182	0.0000	3.1330	0.0505
2434.426	-0.1584	0.0000	3.1356	0.0518
2434.447	-0.2560	0.0000	3.1382	0.0531
2434.467	-0.2434	0.0000	3.1407	0.0543
2434.487	-0.2119	0.0000	3.1433	0.0556
2434.507	-0.2025	0.0000	3.1457	0.0568
2434.528	-0.2402	0.0000	3.1482	0.0581
2434.548	-0.2781	0.0000	3.1506	0.0593
2434.568	-0.2277	0.0000	3.1530	0.0606
2434.589	-0.1993	0.0000	3.1554	0.0619
2434.609	-0.2308	0.0000	3.1577	0.0631
2434.629	-0.2371	0.0000	3.1600	0.0644
2434.650	-0.1898	0.0000	3.1623	0.0656
2434.670	-0.1646	0.0000	3.1646	0.0668
2434.690	-0.1930	0.0000	3.1668	0.0681
2434.710	-0.2591	0.0000	3.1690	0.0693
2434.731	-0.1993	0.0000	3.1712	0.0706
2434.751	-0.1867	0.0000	3.1733	0.0718
2434.771	-0.2277	0.0000	3.1754	0.0730
2434.792	-0.2560	0.0000	3.1775	0.0743
2434.812	-0.2245	0.0000	3.1796	0.0755
2434.832	-0.1836	0.0000	3.1816	0.0767
2434.853	-0.1836	0.0000	3.1836	0.0780
2434.873	-0.2434	0.0000	3.1856	0.0792
2434.893	-0.2088	0.0000	3.1875	0.0804
2434.914	-0.1584	0.0000	3.1895	0.0817
2434.934	-0.2371	0.0000	3.1914	0.0829
2434.954	-0.2371	0.0000	3.1933	0.0841
2434.975	-0.1615	0.0000	3.1951	0.0853
2434.995	-0.2497	0.0000	3.1970	0.0865
2435.016	-0.2402	0.0000	3.1988	0.0878
2435.036	-0.2025	0.0000	3.2006	0.0890
2435.056	-0.2119	0.0000	3.2024	0.0902
2435.077	-0.2308	0.0000	3.2041	0.0914
2435.097	-0.2277	0.0000	3.2059	0.0926
2435.117	-0.1552	0.0000	3.2076	0.0938
2435.138	-0.1898	0.0000	3.2092	0.0950
2435.158	-0.2371	0.0000	3.2109	0.0962
2435.178	-0.2214	0.0000	3.2126	0.0975
2435.199	-0.1804	0.0000	3.2142	0.0987
2435.219	-0.2214	0.0000	3.2158	0.0999
2435.239	-0.2245	0.0000	3.2174	0.1011
2435.259	-0.2529	0.0000	3.2189	0.1023
2435.280	-0.2025	0.0000	3.2205	0.1035
2435.300	-0.2025	0.0000	3.2220	0.1047
2435.320	-0.2497	0.0000	3.2235	0.1059
2435.341	-0.2686	0.0000	3.2250	0.1070
2435.361	-0.1678	0.0000	3.2265	0.1082
2435.381	-0.2025	0.0000	3.2279	0.1094
2435.402	-0.2214	0.0000	3.2293	0.1106
2435.422	-0.2371	0.0000	3.2308	0.1118
2435.442	-0.1552	0.0000	3.2321	0.1130
2435.463	-0.1773	0.0000	3.2335	0.1142
2435.483	-0.2245	0.0000	3.2349	0.1154
2435.503	-0.2560	0.0000	3.2362	0.1165
2435.523	-0.2214	0.0000	3.2376	0.1177
2435.544	-0.2088	0.0000	3.2389	0.1189
2435.564	-0.2560	0.0000	3.2402	0.1201
2435.585	-0.1709	0.0000	3.2414	0.1213
2435.605	-0.2088	0.0000	3.2427	0.1224
2435.625	-0.2623	0.0000	3.2440	0.1236
2435.646	-0.2560	0.0000	3.2452	0.1248
2435.666	-0.1773	0.0000	3.2464	0.1260
2435.686	-0.2025	0.0000	3.2476	0.1271
2435.707	-0.2340	0.0000	3.2488	0.1283
2435.727	-0.2402	0.0000	3.2500	0.1295
2435.747	-0.1836	0.0000	3.2511	0.1306
2435.768	-0.1993	0.0000	3.2523	0.1318
2435.788	-0.2119	0.0000	3.2534	0.1329
2435.808	-0.2560	0.0000	3.2545	0.1341
2435.828	-0.1773	0.0000	3.2556	0.1353
2435.849	-0.2150	0.0000	3.2567	0.1364
2435.869	-0.2497	0.0000	3.2578	0.1376
2435.889	-0.2434	0.0000	3.2588	0.1387
2435.910	-0.1836	0.0000	3.2599	0.1399
2435.930	-0.2214	0.0000	3.2609	0.1410
2435.950	-0.2308	0.0000	3.2619	0.1422
2435.971	-0.2529	0.0000	3.2629	0.1433
2435.991	-0.1552	0.0000	3.2639	0.1445
2436.011	-0.2119	0.0000	3.2649	0.1456
2436.032	-0.2277	0.0000	3.2659	0.1468
2436.052	-0.2623	0.0000	3.2668	0.1479
2436.072	-0.1836	0.0000	3.2678	0.1491
2436.093	-0.1898	0.0000	3.2687	0.1502
2436.113	-0.2529	0.0000	3.2696	0.1513
2436.134	-0.2056	0.0000	3.2705	0.1525
2436.154	-0.2119	0.0000	3.2714	0.1536
2436.174	-0.2749	0.0000	3.2723	0.1547
2436.195	-0.2214	0.0000	3.2732	0.1559
2436.215	-0.1836	0.0000	3.2741	0.1570
2436.235	-0.2308	0.0000	3.2749	0.1581
2436.255	-0.2340	0.0000	3.2758	0.1593
2436.276	-0.2182	0.0000	3.2766	0.1604
2436.296	-0.1741	0.0000	3.2774	0.1615
2436.316	-0.2119	0.0000	3.2782	0.1626
2436.337	-0.2560	0.0000	3.2790	0.1638
2436.357	-0.1993	0.0000	3.2798	0.1649
2436.377	-0.1615	0.0000	3.2806	0.1660
2436.398	-0.2088	0.0000	3.2814	0.1671
2436.418	-0.2371	0.0000	3.2822	0.1682
2436.438	-0.2308	0.0000	3.2829	0.1694
2436.459	-0.1773	0.0000	3.2837	0.1705
2436.479	-0.2182	0.0000	3.2844	0.1716
2436.499	-0.2402	0.0000	3.2851	0.1727
2436.519	-0.2371	0.0000	3.2858	0.1738
2436.540	-0.1741	0.0000	3.2865	0.1749
2436.560	-0.2025	0.0000	3.2872	0.1760
2436.580	-0.2497	0.0000	3.2879	0.1771
2436.601	-0.2497	0.0000	3.2886	0.1782
2436.621	-0.1741	0.0000	3.2893	0.1793
2436.641	-0.2056	0.0000	3.2900	0.1804
2436.662	-0.2340	0.0000	3.2906	0.1815
2436.682	-0.2119	0.0000	3.2913	0.1826
2436.703	-0.2150	0.0000	3.2919	0.1837
2436.723	-0.2591	0.0000	3.2925	0.1848
2436.743	-0.2182	0.0000	3.2932	0.1859
2436.764	-0.1898	0.0000	3.2938	0.1870
2436.784	-0.2308	0.0000	3.2944	0.1881
2436.804	-0.2497	0.0000	3.2950	0.1892
2436.825	-0.1962	0.0000	3.2956	0.1903
2436.845	-0.1962	0.0000	3.2962	0.1914
2436.865	-0.2308	0.0000	3.2967	0.1925
2436.886	-0.2466	0.0000	3.2973	0.1935
2436.906	-0.2056	0.0000	3.2979	0.1946
2436.926	-0.1962	0.0000	3.2984	0.1957
2436.946	-0.2245	0.0000	3.2990	0.1968
2436.967	-0.2466	0.0000	3.2995	0.1979
2436.987	-0.2245	0.0000	3.3001	0.1990
2437.007	-0.1898	0.0000	3.3006	0.2000
2437.028	-0.2088	0.0000	3.3011	0.2011
2437.048	-0.2529	0.0000	3.3016	0.2022
2437.068	-0.2402	0.0000	3.3022	0.2033
2437.089	-0.1836	0.0000	3.3027	0.2043
2437.109	-0.2088	0.0000	3.3032	0.2054
2437.129	-0.2466	0.0000	3.3036	0.2065
2437.149	-0.2340	0.0000	3.3041	0.2075
2437.170	-0.1930	0.0000	3.3046	0.2086
2437.190	-0.2245	0.0000	3.3051	0.2097
2437.210	-0.2623	0.0000	3.3056	0.2107
2437.231	-0.2025	0.0000	3.3060	0.2118
2437.251	-0.2119	0.0000	3.3065	0.2129
2437.272	-0.2371	0.0000	3.3069	0.2139
2437.292	-0.2182	0.0000	3.3074	0.2150
2437.312	-0.2182	0.0000	3.3078	0.2160
2437.333	-0.2371	0.0000	3.3082	0.2171
2437.353	-0.2371	0.0000	3.3087	0.2181
2437.373	-0.1962	0.0000	3.3091	0.2192
2437.394	-0.1709	0.0000	3.3095	0.2202
2437.414	-0.2214	0.0000	3.3099	0.2213
2437.434	-0.2434	0.0000	3.3103	0.2223
2437.455	-0.2025	0.0000	3.3107	0.2234
2437.475	-0.1898	0.0000	3.3111	0.2244
2437.495	-0.2371	0.0000	3.3115	0.2255
2437.516	-0.2434	0.0000	3.3119	0.2265
2437.536	-0.2025	0.0000	3.3123	0.2276
2437.556	-0.2150	0.0000	3.3127	0.2286
2437.576	-0.2308	0.0000	3.3130	0.2296
2437.597	-0.2591	0.0000	3.3134	0.2307
2437.617	-0.2340	0.0000	3.3138	0.2317
2437.637	-0.1898	0.0000	3.3141	0.2328
2437.658	-0.2371	0.0000	3.3145	0.2338
2437.678	-0.2623	0.0000	3.3148	0.2348
2437.698	-0.2245	0.0000	3.3152	0.2359
2437.719	-0.1646	0.0000	3.3155	0.2369
2437.739	-0.2056	0.0000	3.3159	0.2379
2437.759	-0.2749	0.0000	3.3162	0.2389
2437.779	-0.2371	0.0000	3.3165	0.2400
2437.800	-0.1773	0.0000	3.3169	0.2410
2437.820	-0.2560	0.0000	3.3172	0.2420
2437.841	-0.2056	0.0000	3.3175	0.2430
2437.861	-0.1804	0.0000	3.3178	0.2441
2437.882	-0.2340	0.0000	3.3181	0.2451
2437.902	-0.1962	0.0000	3.3184	0.2461
2437.923	-0.2182	0.0000	3.3187	0.2471
2437.943	-0.2560	0.0000	3.3190	0.2481
2437.963	-0.1741	0.0000	3.3193	0.2492
2437.984	-0.1804	0.0000	3.3196	0.2502
2438.004	-0.2150	0.0000	3.3199	0.2512
2438.024	-0.2340	0.0000	3.3202	0.2522
2438.045	-0.1741	0.0000	3.3205	0.2532
2438.065	-0.1804	0.0000	3.3207	0.2542
2438.085	-0.2402	0.0000	3.3210	0.2552
2438.106	-0.2623	0.0000	3.3213	0.2562
2438.126	-0.1930	0.0000	3.3215	0.2572
2438.146	-0.2119	0.0000	3.3218	0.2582
2438.166	-0.2182	0.0000	3.3221	0.2592
2438.187	-0.2371	0.0000	3.3223	0.2602
2438.207	-0.2371	0.0000	3.3226	0.2612
2438.227	-0.1867	0.0000	3.3228	0.2622
2438.248	-0.2119	-0.1356	3.2995	0.2395
2438.268	-0.2654	0.0000	3.2776	0.2180
2438.288	-0.2025	0.0000	3.2784	0.2190
2438.309	-0.1930	0.0000	3.2792	0.2201
2438.329	-0.2150	0.0000	3.2800	0.2211
2438.349	-0.2529	0.0000	3.2807	0.2222
2438.370	-0.2088	0.0000	3.2815	0.2232
2438.390	-0.1741	0.0000	3.2823	0.2243
2438.410	-0.2056	0.0000	3.2830	0.2253
2438.431	-0.2434	0.0000	3.2838	0.2264
2438.451	-0.1615	0.0000	3.2845	0.2274
2438.472	-0.2308	0.0000	3.2852	0.2284
2438.492	-0.2434	0.0000	3.2860	0.2295
2438.512	-0.1709	0.0000	3.2867	0.2305
2438.533	-0.2308	0.0000	3.2874	0.2316
2438.553	-0.2529	0.0000	3.2880	0.2326
2438.573	-0.2025	0.0000	3.2887	0.2336
2438.594	-0.2025	0.0000	3.2894	0.2347
2438.614	-0.2214	0.0000	3.2901	0.2357
2438.634	-0.2654	0.0000	3.2907	0.2367
2438.655	-0.2340	0.0000	3.2914	0.2378
2438.675	-0.1773	0.0000	3.2920	0.2388
2438.695	-0.2402	0.0000	3.2926	0.2398
2438.715	-0.2560	0.0000	3.2933	0.2408
2438.736	-0.2182	0.0000	3.2939	0.2419
2438.756	-0.1678	0.0000	3.2945	0.2429
2438.776	-0.2277	0.0000	3.2951	0.2439
2438.797	-0.2560	0.0000	3.2957	0.2449
2438.817	-0.2466	0.0000	3.2963	0.2460
2438.837	-0.1741	0.0000	3.2968	0.2470
2438.858	-0.2308	0.0000	3.2974	0.2480
2438.878	-0.2340	0.0000	3.2980	0.2490
2438.898	-0.2308	0.0000	3.2985	0.2500
2438.919	-0.1773	0.0000	3.2991	0.2510
2438.939	-0.2277	0.0000	3.2996	0.2520
2438.959	-0.2529	0.0000	3.3002	0.2531
2438.979	-0.2277	0.0000	3.3007	0.2541
2439.000	-0.1773	0.0000	3.3012	0.2551
2439.020	-0.2056	0.0000	3.3017	0.2561
2439.041	-0.2591	0.0000	3.3022	0.2571
2439.061	-0.2025	0.0000	3.3027	0.2581
2439.082	-0.2245	0.0000	3.3032	0.2591
2439.102	-0.2529	0.0000	3.3037	0.2601
2439.122	-0.2529	0.0000	3.3042	0.2611
2439.143	-0.2088	0.0000	3.3047	0.2621
2439.163	-0.2497	0.0000	3.3052	0.2631
2439.183	-0.2781	0.0000	3.3056	0.2641
2439.203	-0.1741	0.0000	3.3061	0.2651
2439.224	-0.2119	0.0000	3.3065	0.2661
2439.244	-0.2623	0.0000	3.3070	0.2671
2439.264	-0.2340	0.0000	3.3074	0.2681
2439.285	-0.1993	0.0000	3.3079	0.2690
2439.305	-0.2182	0.0000	3.3083	0.2700
2439.325	-0.2245	0.0000	3.3087	0.2710
2439.346	-0.2402	0.0000	3.3092	0.2720
2439.366	-0.1867	0.0000	3.3096	0.2730
2439.386	-0.1993	0.0000	3.3100	0.2740
2439.407	-0.2371	0.0000	3.3104	0.2750
2439.427	-0.2466	0.0000	3.3108	0.2759
2439.447	-0.1898	0.0000	3.3112	0.2769
2439.467	-0.2150	0.0000	3.3116	0.2779
2439.488	-0.2308	0.0000	3.3120	0.2789
2439.508	-0.2466	0.0000	3.3124	0.2799
2439.528	-0.2466	0.0000	3.3127	0.2808
2439.549	-0.1993	0.0000	3.3131	0.2818
2439.569	-0.2308	0.0000	3.3135	0.2828
2439.589	-0.2560	0.0000	3.3138	0.2838
2439.610	-0.1867	0.0000	3.3142	0.2847
2439.630	-0.2245	0.0000	3.3146	0.2857
2439.651	-0.2402	0.0000	3.3149	0.2867
2439.671	-0.1898	0.0000	3.3152	0.2876
2439.692	-0.2371	0.0000	3.3156	0.2886
2439.712	-0.2277	0.0000	3.3159	0.2896
2439.732	-0.2056	0.0000	3.3163	0.2905
2439.752	-0.2088	0.0000	3.3166	0.2915
2439.773	-0.2402	0.0000	3.3169	0.2924
2439.793	-0.2749	0.0000	3.3172	0.2934
2439.813	-0.2182	0.0000	3.3175	0.2944
2439.834	-0.2150	0.0000	3.3179	0.2953
2439.854	-0.2308	0.0000	3.3182	0.2963
2439.874	-0.2749	0.0000	3.3185	0.2972
2439.895	-0.2277	0.0000	3.3188	0.2982
2439.915	-0.1836	0.0000	3.3191	0.2991
2439.935	-0.2402	0.0000	3.3194	0.3001
2439.956	-0.2686	0.0000	3.3197	0.3010
2439.976	-0.2182	0.0000	3.3199	0.3020
2439.996	-0.2056	0.0000	3.3202	0.3029
2440.016	-0.2308	0.0000	3.3205	0.3039
2440.037	-0.2749	0.0000	3.3208	0.3048
2440.057	-0.2056	0.0000	3.3210	0.3058
2440.077	-0.1898	0.0000	3.3213	0.3067
2440.098	-0.2277	0.0000	3.3216	0.3077
2440.118	-0.2654	0.0000	3.3218	0.3086
2440.138	-0.2277	0.0000	3.3221	0.3095
2440.159	-0.1615	0.0000	3.3224	0.3105
2440.179	-0.2277	0.0000	3.3226	0.3114
2440.199	-0.2434	0.0000	3.3229	0.3124
2440.220	-0.1993	0.0000	3.3231	0.3133
2440.240	-0.2402	0.0000	3.3233	0.3142
2440.261	-0.2686	0.0000	3.3236	0.3152
2440.281	-0.1962	0.0000	3.3238	0.3161
2440.301	-0.2088	0.0000	3.3241	0.3170
2440.322	-0.2466	0.0000	3.3243	0.3179
2440.342	-0.2497	0.0000	3.3245	0.3189
2440.362	-0.1962	0.0000	3.3247	0.3198
2440.382	-0.2025	0.0000	3.3250	0.3207
2440.403	-0.2529	0.0000	3.3252	0.3216
2440.423	-0.2497	0.0000	3.3254	0.3226
2440.443	-0.2119	0.0000	3.3256	0.3235
2440.464	-0.1867	0.0000	3.3258	0.3244
2440.484	-0.2150	0.0000	3.3260	0.3253
2440.504	-0.2466	0.0000	3.3262	0.3263
2440.525	-0.1962	0.0000	3.3264	0.3272
2440.545	-0.2088	0.0000	3.3266	0.3281
2440.565	-0.2340	0.0000	3.3268	0.3290
2440.586	-0.2843	0.0000	3.3270	0.3299
2440.606	-0.2088	0.0000	3.3272	0.3308
2440.626	-0.2025	0.0000	3.3274	0.3317
2440.646	-0.2466	0.0000	3.3276	0.3326
2440.667	-0.2497	0.0000	3.3278	0.3336
2440.687	-0.2214	0.0000	3.3280	0.3345
2440.707	-0.1867	0.0000	3.3282	0.3354
2440.728	-0.2214	0.0000	3.3283	0.3363
2440.748	-0.2654	0.0000	3.3285	0.3372
2440.769	-0.2056	0.0000	3.3287	0.3381
2440.789	-0.2277	0.0000	3.3289	0.3390
2440.809	-0.2371	0.0000	3.3290	0.3399
2440.830	-0.2056	0.0000	3.3292	0.3408
2440.850	-0.2308	0.0000	3.3294	0.3417
2440.870	-0.2466	0.0000	3.3295	0.3426
2440.891	-0.2340	0.0000	3.3297	0.3435
2440.911	-0.1741	0.0000	3.3299	0.3444
2440.931	-0.2245	0.0000	3.3300	0.3453
2440.952	-0.2340	0.0000	3.3302	0.3462
2440.972	-0.2434	0.0000	3.3303	0.3471
2440.992	-0.1867	0.0000	3.3305	0.3480
2441.013	-0.1993	0.0000	3.3306	0.3488
2441.033	-0.2560	0.0000	3.3308	0.3497
2441.053	-0.2497	0.0000	3.3309	0.3506
2441.074	-0.1646	0.0000	3.3311	0.3515
2441.094	-0.1993	0.0000	3.3312	0.3524
2441.114	-0.2623	0.0000	3.3314	0.3533
2441.134	-0.2340	0.0000	3.3315	0.3542
2441.155	-0.1709	0.0000	3.3316	0.3550
2441.175	-0.2182	0.0000	3.3318	0.3559
2441.195	-0.2402	0.0000	3.3319	0.3568
2441.216	-0.2245	0.0000	3.3320	0.3577
2441.236	-0.1741	0.0000	3.3322	0.3586
2441.256	-0.2088	0.0000	3.3323	0.3594
2441.277	-0.2623	0.0000	3.3324	0.3603
2441.297	-0.2402	0.0000	3.3326	0.3612
2441.317	-0.1741	0.0000	3.3327	0.3621
2441.338	-0.2119	0.0000	3.3328	0.3629
2441.358	-0.2402	0.0000	3.3329	0.3638
2441.379	-0.1804	0.0000	3.3330	0.3647
2441.399	-0.2402	0.0000	3.3332	0.3655
2441.420	-0.1962	-0.1356	3.3097	0.3427
2441.440	-0.1993	0.0000	3.2877	0.3210
2441.461	-0.2529	0.0000	3.2883	0.3219
2441.481	-0.2056	0.0000	3.2890	0.3229
2441.501	-0.2150	0.0000	3.2897	0.3238
2441.522	-0.2402	0.0000	3.2904	0.3247
2441.542	-0.1836	0.0000	3.2910	0.3256
2441.563	-0.2402	0.0000	3.2916	0.3265
2441.583	-0.2623	0.0000	3.2923	0.3275
2441.603	-0.1646	0.0000	3.2929	0.3284
2441.624	-0.2056	0.0000	3.2935	0.3293
2441.644	-0.2277	0.0000	3.2941	0.3302
2441.664	-0.2245	0.0000	3.2947	0.3311
2441.685	-0.2025	0.0000	3.2953	0.3320
2441.705	-0.1962	0.0000	3.2959	0.3329
2441.725	-0.2308	0.0000	3.2965	0.3338
2441.746	-0.2654	0.0000	3.2971	0.3347
2441.766	-0.1804	0.0000	3.2977	0.3357
2441.786	-0.2088	0.0000	3.2982	0.3366
2441.806	-0.2402	0.0000	3.2988	0.3375
2441.827	-0.2245	0.0000	3.2993	0.3384
2441.847	-0.2182	0.0000	3.2999	0.3393
2441.867	-0.1930	0.0000	3.3004	0.3402
2441.888	-0.2245	0.0000	3.3009	0.3411
2441.908	-0.2560	0.0000	3.3014	0.3420
2441.928	-0.2025	0.0000	3.3020	0.3429
2441.949	-0.1962	0.0000	3.3025	0.3438
2441.969	-0.2214	0.0000	3.3030	0.3447
2441.989	-0.2560	0.0000	3.3035	0.3456
2442.010	-0.1993	0.0000	3.3039	0.3464
2442.030	-0.1709	0.0000	3.3044	0.3473
2442.050	-0.2245	0.0000	3.3049	0.3482
2442.070	-0.2434	0.0000	3.3054	0.3491
2442.091	-0.2150	0.0000	3.3058	0.3500
2442.111	-0.2056	0.0000	3.3063	0.3509
2442.132	-0.2402	-0.1356	3.2832	0.3281
2442.152	-0.1993	0.0000	3.2615	0.3064
2442.173	-0.2056	0.0000	3.2625	0.3073
2442.193	-0.2466	0.0000	3.2635	0.3083
2442.213	-0.2182	0.0000	3.2645	0.3092
2442.234	-0.1646	0.0000	3.2654	0.3102
2442.254	-0.2119	0.0000	3.2664	0.3111
2442.274	-0.2466	0.0000	3.2673	0.3120
2442.294	-0.2371	0.0000	3.2683	0.3130
2442.315	-0.1836	0.0000	3.2692	0.3139
2442.335	-0.1867	0.0000	3.2701	0.3148
2442.355	-0.2308	0.0000	3.2710	0.3158
2442.376	-0.2402	0.0000	3.2719	0.3167
2442.396	-0.1773	0.0000	3.2728	0.3176
2442.416	-0.2277	0.0000	3.2737	0.3186
2442.437	-0.2308	0.0000	3.2745	0.3195
2442.457	-0.2591	0.0000	3.2754	0.3204
2442.477	-0.1741	0.0000	3.2762	0.3213
2442.498	-0.1993	0.0000	3.2771	0.3223
2442.518	-0.2466	0.0000	3.2779	0.3232
2442.538	-0.2497	0.0000	3.2787	0.3241
2442.558	-0.1898	0.0000	3.2795	0.3250
2442.579	-0.2214	0.0000	3.2803	0.3259
2442.599	-0.2182	0.0000	3.2810	0.3269
2442.619	-0.2466	0.0000	3.2818	0.3278
2442.640	-0.1836	0.0000	3.2826	0.3287
2442.660	-0.2119	0.0000	3.2833	0.3296
2442.680	-0.2654	0.0000	3.2841	0.3305
2442.701	-0.1867	0.0000	3.2848	0.3314
2442.721	-0.1993	0.0000	3.2855	0.3323
2442.742	-0.2654	0.0000	3.2862	0.3332
2442.762	-0.1993	0.0000	3.2869	0.3342
2442.782	-0.1804	0.0000	3.2876	0.3351
2442.803	-0.2214	0.0000	3.2883	0.3360
2442.823	-0.2434	0.0000	3.2890	0.3369
2442.843	-0.2214	0.0000	3.2897	0.3378
2442.864	-0.1678	0.0000	3.2903	0.3387
2442.884	-0.2245	0.0000	3.2910	0.3396
2442.904	-0.2402	0.0000	3.2916	0.3405
2442.925	-0.2119	0.0000	3.2922	0.3414
2442.945	-0.1867	0.0000	3.2929	0.3423
2442.965	-0.2088	0.0000	3.2935	0.3432
2442.985	-0.2497	0.0000	3.2941	0.3441
2443.006	-0.2434	0.0000	3.2947	0.3450
2443.026	-0.1993	0.0000	3.2953	0.3459
2443.046	-0.1962	0.0000	3.2959	0.3468
2443.067	-0.2591	0.0000	3.2965	0.3476
2443.087	-0.2529	0.0000	3.2971	0.3485
2443.107	-0.1584	0.0000	3.2976	0.3494
2443.128	-0.2150	0.0000	3.2982	0.3503
2443.148	-0.2402	0.0000	3.2987	0.3512
2443.168	-0.2434	0.0000	3.2993	0.3521
2443.188	-0.1646	0.0000	3.2998	0.3530
2443.209	-0.1962	0.0000	3.3004	0.3539
2443.229	-0.2340	0.0000	3.3009	0.3547
2443.249	-0.2402	0.0000	3.3014	0.3556
2443.270	-0.2056	0.0000	3.3019	0.3565
2443.290	-0.2497	0.0000	3.3024	0.3574
2443.311	-0.2402	0.0000	3.3029	0.3583
2443.331	-0.1773	0.0000	3.3034	0.3591
2443.351	-0.2340	0.0000	3.3039	0.3600
2443.372	-0.2434	0.0000	3.3044	0.3609
2443.392	-0.2182	0.0000	3.3049	0.3618
2443.412	-0.1898	0.0000	3.3053	0.3626
2443.433	-0.2182	0.0000	3.3058	0.3635
2443.453	-0.2402	0.0000	3.3063	0.3644
2443.473	-0.2340	0.0000	3.3067	0.3652
2443.494	-0.1898	0.0000	3.3072	0.3661
2443.514	-0.2119	0.0000	3.3076	0.3670
2443.534	-0.2497	0.0000	3.3080	0.3678
2443.554	-0.2340	0.0000	3.3085	0.3687
2443.575	-0.1804	0.0000	3.3089	0.3696
2443.595	-0.2119	0.0000	3.3093	0.3704
2443.615	-0.2529	0.0000	3.3097	0.3713
2443.636	-0.2340	0.0000	3.3101	0.3722
2443.656	-0.1836	0.0000	3.3106	0.3730
2443.676	-0.2245	0.0000	3.3110	0.3739
2443.697	-0.2497	0.0000	3.3113	0.3747
2443.717	-0.2529	0.0000	3.3117	0.3756
2443.737	-0.1836	0.0000	3.3121	0.3765
2443.758	-0.2088	0.0000	3.3125	0.3773
2443.778	-0.2466	0.0000	3.3129	0.3782
2443.798	-0.2434	0.0000	3.3132	0.3790
2443.819	-0.1898	0.0000	3.3136	0.3799
2443.839	-0.2340	0.0000	3.3140	0.3807
2443.860	-0.2466	0.0000	3.3143	0.3816
2443.880	-0.1836	0.0000	3.3147	0.3824
2443.900	-0.2277	0.0000	3.3150	0.3833
2443.921	-0.2591	0.0000	3.3154	0.3841
2443.941	-0.2025	0.0000	3.3157	0.3849
2443.961	-0.2056	0.0000	3.3160	0.3858
2443.981	-0.2308	0.0000	3.3164	0.3866
2444.002	-0.2591	0.0000	3.3167	0.3875
2444.022	-0.2025	0.0000	3.3170	0.3883
2444.042	-0.2214	0.0000	3.3173	0.3892
2444.063	-0.2277	0.0000	3.3177	0.3900
2444.083	-0.2749	0.0000	3.3180	0.3908
2444.103	-0.2025	0.0000	3.3183	0.3917
2444.124	-0.1898	0.0000	3.3186	0.3925
2444.144	-0.2150	0.0000	3.3189	0.3933
2444.164	-0.2591	0.0000	3.3192	0.3942
2444.185	-0.2308	0.0000	3.3195	0.3950
2444.205	-0.1962	0.0000	3.3198	0.3958
2444.225	-0.2214	0.0000	3.3200	0.3967
2444.245	-0.2402	0.0000	3.3203	0.3975
2444.266	-0.2277	0.0000	3.3206	0.3983
2444.286	-0.1678	0.0000	3.3209	0.3991
2444.306	-0.2119	0.0000	3.3211	0.4000
2444.327	-0.2402	0.0000	3.3214	0.4008
2444.347	-0.2402	0.0000	3.3217	0.4016
2444.367	-0.1678	0.0000	3.3219	0.4024
2444.388	-0.2308	0.0000	3.3222	0.4033
2444.408	-0.2591	0.0000	3.3225	0.4041
2444.429	-0.1741	0.0000	3.3227	0.4049
2444.449	-0.2245	0.0000	3.3229	0.4057
2444.469	-0.2371	0.0000	3.3232	0.4065
2444.490	-0.1993	0.0000	3.3234	0.4074
2444.510	-0.2088	0.0000	3.3237	0.4082
2444.530	-0.2150	0.0000	3.3239	0.4090
2444.551	-0.2591	0.0000	3.3241	0.4098
2444.571	-0.1741	0.0000	3.3244	0.4106
2444.591	-0.1930	0.0000	3.3246	0.4114
2444.611	-0.2434	0.0000	3.3248	0.4122
2444.632	-0.2623	0.0000	3.3250	0.4130
2444.652	-0.1962	0.0000	3.3253	0.4138
2444.672	-0.2088	0.0000	3.3255	0.4147
2444.693	-0.2308	0.0000	3.3257	0.4155
2444.713	-0.2623	0.0000	3.3259	0.4163
2444.733	-0.2277	0.0000	3.3261	0.4171
2444.754	-0.1993	0.0000	3.3263	0.4179
2444.774	-0.2277	0.0000	3.3265	0.4187
2444.794	-0.2654	0.0000	3.3267	0.4195
2444.815	-0.2245	0.0000	3.3269	0.4203
2444.835	-0.1773	0.0000	3.3271	0.4211
2444.855	-0.2277	0.0000	3.3273	0.4219
2444.875	-0.2623	0.0000	3.3275	0.4227
2444.896	-0.2277	0.0000	3.3277	0.4235
2444.916	-0.1993	0.0000	3.3279	0.4243
2444.936	-0.2214	0.0000	3.3281	0.4251
2444.957	-0.2718	0.0000	3.3282	0.4259
2444.977	-0.2245	0.0000	3.3284	0.4266
2444.998	-0.2214	0.0000	3.3286	0.4274
2445.018	-0.2497	0.0000	3.3288	0.4282
2445.038	-0.2025	0.0000	3.3289	0.4290
2445.059	-0.2340	0.0000	3.3291	0.4298
2445.080	-0.2214	0.0000	3.3293	0.4306
2445.100	-0.1804	0.0000	3.3294	0.4314
2445.120	-0.2497	0.0000	3.3296	0.4322
2445.141	-0.2056	0.0000	3.3298	0.4329
2445.161	-0.2119	0.0000	3.3299	0.4337
2445.182	-0.2749	0.0000	3.3301	0.4345
2445.202	-0.1993	0.0000	3.3302	0.4353
2445.223	-0.2150	0.0000	3.3304	0.4361
2445.243	-0.2371	0.0000	3.3305	0.4369
2445.263	-0.2277	0.0000	3.3307	0.4376
2445.283	-0.1552	0.0000	3.3308	0.4384
2445.304	-0.2182	0.0000	3.3310	0.4392
2445.324	-0.2434	0.0000	3.3311	0.4400
2445.344	-0.2497	0.0000	3.3313	0.4407
2445.365	-0.1741	0.0000	3.3314	0.4415
2445.385	-0.1930	0.0000	3.3316	0.4423
2445.405	-0.2340	0.0000	3.3317	0.4431
2445.426	-0.2434	0.0000	3.3318	0.4438
2445.446	-0.2277	0.0000	3.3320	0.4446
2445.466	-0.2056	0.0000	3.3321	0.4454
2445.487	-0.2497	0.0000	3.3322	0.4461
2445.507	-0.2560	0.0000	3.3324	0.4469
2445.527	-0.1962	0.0000	3.3325	0.4477
2445.547	-0.1773	0.0000	3.3326	0.4484
2445.568	-0.2277	0.0000	3.3327	0.4492
2445.588	-0.2591	0.0000	3.3329	0.4500
2445.608	-0.2277	0.0000	3.3330	0.4507
2445.629	-0.1993	0.0000	3.3331	0.4515
2445.649	-0.2150	0.0000	3.3332	0.4522
2445.669	-0.2654	0.0000	3.3333	0.4530
2445.690	-0.2245	0.0000	3.3334	0.4538
2445.710	-0.1993	0.0000	3.3336	0.4545
2445.731	-0.2497	0.0000	3.3337	0.4553
2445.751	-0.2056	0.0000	3.3338	0.4560
2445.771	-0.2119	0.0000	3.3339	0.4568
2445.792	-0.2371	0.0000	3.3340	0.4575
2445.812	-0.2308	0.0000	3.3341	0.4583
2445.832	-0.1836	0.0000	3.3342	0.4590
2445.853	-0.2088	0.0000	3.3343	0.4598
2445.873	-0.2402	0.0000	3.3344	0.4605
2445.893	-0.2466	0.0000	3.3345	0.4613
2445.914	-0.1930	0.0000	3.3346	0.4620
2445.934	-0.2119	0.0000	3.3347	0.4628
2445.954	-0.2529	0.0000	3.3348	0.4635
2445.974	-0.2434	0.0000	3.3349	0.4643
2445.995	-0.1962	0.0000	3.3350	0.4650
2446.015	-0.2119	0.0000	3.3351	0.4658
2446.035	-0.2529	0.0000	3.3352	0.4665
2446.056	-0.2529	0.0000	3.3353	0.4672
2446.076	-0.1773	0.0000	3.3354	0.4680
2446.096	-0.1804	0.0000	3.3355	0.4687
2446.117	-0.2340	0.0000	3.3356	0.4695
2446.137	-0.2843	0.0000	3.3356	0.4702
2446.157	-0.1773	0.0000	3.3357	0.4709
2446.177	-0.1898	0.0000	3.3358	0.4717
2446.198	-0.2466	0.0000	3.3359	0.4724
2446.218	-0.2749	0.0000	3.3360	0.4731
2446.238	-0.2150	0.0000	3.3361	0.4739
2446.259	-0.2056	0.0000	3.3361	0.4746
2446.279	-0.2497	0.0000	3.3362	0.4753
2446.300	-0.1993	0.0000	3.3363	0.4761
2446.320	-0.2214	0.0000	3.3364	0.4768
2446.341	-0.2560	0.0000	3.3365	0.4775
2446.361	-0.2025	0.0000	3.3365	0.4782
2446.381	-0.1962	0.0000	3.3366	0.4790
2446.401	-0.2434	0.0000	3.3367	0.4797
2446.422	-0.2686	0.0000	3.3368	0.4804
2446.442	-0.1993	0.0000	3.3368	0.4811
2446.462	-0.1898	0.0000	3.3369	0.4819
2446.483	-0.2466	0.0000	3.3370	0.4826
2446.503	-0.2434	0.0000	3.3370	0.4833
2446.523	-0.2150	0.0000	3.3371	0.4840
2446.544	-0.1804	0.0000	3.3372	0.4848
2446.564	-0.2277	0.0000	3.3372	0.4855
2446.584	-0.2686	0.0000	3.3373	0.4862
2446.604	-0.2308	0.0000	3.3374	0.4869
2446.625	-0.1709	0.0000	3.3374	0.4876
2446.645	-0.2056	0.0000	3.3375	0.4883
2446.665	-0.2529	0.0000	3.3376	0.4890
2446.686	-0.2340	0.0000	3.3376	0.4898
2446.706	-0.1836	0.0000	3.3377	0.4905
2446.726	-0.2182	0.0000	3.3378	0.4912
2446.747	-0.2718	0.0000	3.3378	0.4919
2446.767	-0.2466	0.0000	3.3379	0.4926
2446.787	-0.1773	0.0000	3.3379	0.4933
2446.808	-0.1930	0.0000	3.3380	0.4940
2446.828	-0.2591	0.0000	3.3380	0.4947
2446.848	-0.2402	0.0000	3.3381	0.4954
2446.869	-0.2119	0.0000	3.3382	0.4961
2446.889	-0.2434	0.0000	3.3382	0.4968
2446.910	-0.2308	0.0000	3.3383	0.4975
2446.930	-0.2056	0.0000	3.3383	0.4982
2446.950	-0.2371	0.0000	3.3384	0.4989
2446.970	-0.2749	0.0000	3.3384	0.4996
2446.991	-0.2214	0.0000	3.3385	0.5003
2447.011	-0.1773	0.0000	3.3385	0.5010
2447.031	-0.2056	0.0000	3.3386	0.5017
2447.052	-0.2749	0.0000	3.3386	0.5024
2447.072	-0.2119	0.0000	3.3387	0.5031
2447.092	-0.1867	0.0000	3.3387	0.5038
2447.113	-0.2119	0.0000	3.3388	0.5045
2447.133	-0.2686	0.0000	3.3388	0.5052
2447.153	-0.2182	0.0000	3.3389	0.5059
2447.174	-0.1867	0.0000	3.3389	0.5066
2447.194	-0.2277	0.0000	3.3390	0.5073
2447.214	-0.2560	0.0000	3.3390	0.5080
2447.234	-0.2308	0.0000	3.3390	0.5087
2447.255	-0.1867	0.0000	3.3391	0.5094
2447.275	-0.2119	0.0000	3.3391	0.5100
2447.295	-0.2371	0.0000	3.3392	0.5107
2447.316	-0.2402	0.0000	3.3392	0.5114
2447.336	-0.1741	0.0000	3.3393	0.5121
2447.356	-0.2150	0.0000	3.3393	0.5128
2447.377	-0.2654	0.0000	3.3393	0.5135
2447.397	-0.2434	0.0000	3.3394	0.5142
2447.417	-0.1867	0.0000	3.3394	0.5148
2447.438	-0.2402	0.0000	3.3395	0.5155
2447.458	-0.2402	0.0000	3.3395	0.5162
2447.479	-0.1867	0.0000	3.3395	0.5169
2447.499	-0.2466	0.0000	3.3396	0.5176
2447.519	-0.2718	0.0000	3.3396	0.5182
2447.540	-0.2277	0.0000	3.3396	0.5189
2447.560	-0.1930	0.0000	3.3397	0.5196
2447.580	-0.2308	0.0000	3.3397	0.5203
2447.600	-0.2529	0.0000	3.3398	0.5209
2447.621	-0.2371	0.0000	3.3398	0.5216
2447.641	-0.1836	0.0000	3.3398	0.5223
2447.661	-0.2025	0.0000	3.3399	0.5229
2447.682	-0.2654	0.0000	3.3399	0.5236
2447.702	-0.2308	0.0000	3.3399	0.5243
2447.722	-0.1898	0.0000	3.3400	0.5250
2447.743	-0.2214	0.0000	3.3400	0.5256
2447.763	-0.2245	0.0000	3.3400	0.5263
2447.783	-0.2308	0.0000	3.3401	0.5270
2447.804	-0.1930	0.0000	3.3401	0.5276
2447.824	-0.2182	0.0000	3.3401	0.5283
2447.844	-0.2245	0.0000	3.3401	0.5289
2447.864	-0.2434	0.0000	3.3402	0.5296
2447.885	-0.1615	0.0000	3.3402	0.5303
2447.905	-0.1993	0.0000	3.3402	0.5309
2447.925	-0.2718	0.0000	3.3403	0.5316
2447.946	-0.2434	0.0000	3.3403	0.5323
2447.966	-0.1804	0.0000	3.3403	0.5329
2447.986	-0.2182	0.0000	3.3404	0.5336
2448.007	-0.2466	0.0000	3.3404	0.5342
2448.027	-0.1709	0.0000	3.3404	0.5349
2448.048	-0.2182	0.0000	3.3404	0.5355
2448.068	-0.2654	0.0000	3.3405	0.5362
2448.088	-0.2497	0.0000	3.3405	0.5368
2448.109	-0.1867	0.0000	3.3405	0.5375
2448.129	-0.2150	0.0000	3.3405	0.5382
2448.149	-0.2591	0.0000	3.3406	0.5388
2448.169	-0.2371	0.0000	3.3406	0.5395
2448.190	-0.1867	0.0000	3.3406	0.5401
2448.210	-0.1993	0.0000	3.3406	0.5408
2448.230	-0.2623	0.0000	3.3407	0.5414
2448.251	-0.2497	0.0000	3.3407	0.5420
2448.271	-0.2025	0.0000	3.3407	0.5427
2448.291	-0.2150	0.0000	3.3407	0.5433
2448.312	-0.2529	0.0000	3.3408	0.5440
2448.332	-0.2623	0.0000	3.3408	0.5446
2448.352	-0.1867	0.0000	3.3408	0.5453
2448.372	-0.2214	0.0000	3.3408	0.5459
2448.393	-0.2340	0.0000	3.3408	0.5466
2448.413	-0.2623	0.0000	3.3409	0.5472
2448.433	-0.2025	0.0000	3.3409	0.5478
2448.454	-0.2056	0.0000	3.3409	0.5485
2448.474	-0.2402	0.0000	3.3409	0.5491
2448.494	-0.2529	0.0000	3.3409	0.5497
2448.515	-0.2056	0.0000	3.3410	0.5504
2448.535	-0.2056	0.0000	3.3410	0.5510
2448.555	-0.2654	0.0000	3.3410	0.5517
2448.576	-0.1646	0.0000	3.3410	0.5523
2448.596	-0.2088	0.0000	3.3410	0.5529
2448.617	-0.2497	0.0000	3.3411	0.5536
2448.637	-0.2025	0.0000	3.3411	0.5542
2448.658	-0.2466	0.0000	3.3411	0.5548
2448.678	-0.1836	0.0000	3.3411	0.5554
2448.699	-0.1867	0.0000	3.3411	0.5561
2448.719	-0.2623	0.0000	3.3412	0.5567
2448.740	-0.1836	0.0000	3.3412	0.5573
2448.760	-0.2088	0.0000	3.3412	0.5580
2448.780	-0.2402	0.0000	3.3412	0.5586
2448.801	-0.2434	0.0000	3.3412	0.5592
2448.821	-0.1804	0.0000	3.3412	0.5598
2448.841	-0.2056	0.0000	3.3413	0.5605
2448.862	-0.2371	0.0000	3.3413	0.5611
2448.882	-0.2434	0.0000	3.3413	0.5617
2448.902	-0.2056	0.0000	3.3413	0.5623
2448.922	-0.1898	0.0000	3.3413	0.5630
2448.943	-0.2245	0.0000	3.3413	0.5636
2448.963	-0.2623	0.0000	3.3413	0.5642
2448.983	-0.2308	0.0000	3.3414	0.5648
2449.004	-0.1804	0.0000	3.3414	0.5654
2449.024	-0.2245	0.0000	3.3414	0.5660
2449.044	-0.2497	0.0000	3.3414	0.5667
2449.064	-0.2466	0.0000	3.3414	0.5673
2449.085	-0.1804	0.0000	3.3414	0.5679
2449.105	-0.2056	0.0000	3.3414	0.5685
2449.125	-0.2245	0.0000	3.3415	0.5691
2449.146	-0.2686	0.0000	3.3415	0.5697
2449.166	-0.2214	0.0000	3.3415	0.5703
2449.186	-0.1930	0.0000	3.3415	0.5710
2449.206	-0.2371	0.0000	3.3415	0.5716
2449.227	-0.2529	0.0000	3.3415	0.5722
2449.247	-0.2340	0.0000	3.3415	0.5728
2449.267	-0.1804	0.0000	3.3416	0.5734
2449.288	-0.2623	0.0000	3.3416	0.5740
2449.308	-0.2308	0.0000	3.3416	0.5746
2449.329	-0.1993	0.0000	3.3416	0.5752
2449.349	-0.2308	0.0000	3.3416	0.5758
2449.369	-0.2529	0.0000	3.3416	0.5764
2449.390	-0.1993	0.0000	3.3416	0.5770
2449.410	-0.1930	0.0000	3.3416	0.5776
2449.430	-0.2402	0.0000	3.3416	0.5782
2449.451	-0.2843	0.0000	3.3417	0.5788
2449.471	-0.1993	0.0000	3.3417	0.5794
2449.491	-0.2088	0.0000	3.3417	0.5800
2449.512	-0.2529	0.0000	3.3417	0.5806
2449.532	-0.2340	0.0000	3.3417	0.5812
2449.552	-0.1773	0.0000	3.3417	0.5818
2449.573	-0.2182	0.0000	3.3417	0.5824
2449.593	-0.2308	0.0000	3.3417	0.5830
2449.613	-0.2623	0.0000	3.3417	0.5836
2449.633	-0.1804	0.0000	3.3418	0.5842
2449.654	-0.1898	0.0000	3.3418	0.5848
2449.674	-0.2560	0.0000	3.3418	0.5854
2449.694	-0.2654	0.0000	3.3418	0.5860
2449.715	-0.2150	0.0000	3.3418	0.5866
2449.735	-0.1773	0.0000	3.3418	0.5872
2449.755	-0.2245	0.0000	3.3418	0.5877
2449.775	-0.2718	0.0000	3.3418	0.5883
2449.796	-0.2371	0.0000	3.3418	0.5889
2449.816	-0.1836	0.0000	3.3418	0.5895
2449.836	-0.2119	0.0000	3.3419	0.5901
2449.857	-0.2402	0.0000	3.3419	0.5907
2449.877	-0.1993	0.0000	3.3419	0.5913
2449.898	-0.2182	0.0000	3.3419	0.5919
2449.918	-0.2466	0.0000	3.3419	0.5924
2449.938	-0.2056	0.0000	3.3419	0.5930
2449.959	-0.1867	0.0000	3.3419	0.5936
2449.979	-0.2402	0.0000	3.3419	0.5942
2449.999	-0.2497	0.0000	3.3419	0.5948
2450.020	-0.1804	0.0000	3.3419	0.5953
2450.040	-0.2088	0.0000	3.3419	0.5959
2450.061	-0.2371	0.0000	3.3419	0.5965
2450.081	-0.1930	0.0000	3.3419	0.5971
2450.101	-0.1930	0.0000	3.3420	0.5977
2450.122	-0.2402	0.0000	3.3420	0.5982
2450.142	-0.2434	0.0000	3.3420	0.5988
2450.162	-0.1867	0.0000	3.3420	0.5994
2450.183	-0.2214	0.0000	3.3420	0.6000
2450.203	-0.2340	0.0000	3.3420	0.6005
2450.223	-0.1678	0.0000	3.3420	0.6011
2450.244	-0.1898	0.0000	3.3420	0.6017
2450.264	-0.2466	0.0000	3.3420	0.6022
2450.285	-0.2088	0.0000	3.3420	0.6028
2450.305	-0.1962	0.0000	3.3420	0.6034
2450.325	-0.2088	0.0000	3.3420	0.6040
2450.346	-0.2466	0.0000	3.3420	0.6045
2450.366	-0.1993	0.0000	3.3420	0.6051
2450.386	-0.2214	0.0000	3.3421	0.6057
2450.407	-0.2434	0.0000	3.3421	0.6062
2450.427	-0.1993	0.0000	3.3421	0.6068
2450.448	-0.2088	0.0000	3.3421	0.6074
2450.468	-0.2497	0.0000	3.3421	0.6079
2450.488	-0.2025	0.0000	3.3421	0.6085
2450.509	-0.1993	0.0000	3.3421	0.6090
2450.529	-0.2560	0.0000	3.3421	0.6096
2450.550	-0.2214	0.0000	3.3421	0.6102
2450.570	-0.1836	0.0000	3.3421	0.6107
2450.590	-0.2182	0.0000	3.3421	0.6113
2450.611	-0.2308	0.0000	3.3421	0.6119
2450.631	-0.1867	0.0000	3.3421	0.6124
2450.651	-0.2245	0.0000	3.3421	0.6130
2450.672	-0.2560	0.0000	3.3421	0.6135
2450.692	-0.1993	0.0000	3.3421	0.6141
2450.712	-0.1804	0.0000	3.3421	0.6146
2450.733	-0.2402	0.0000	3.3421	0.6152
2450.753	-0.2308	0.0000	3.3422	0.6157
2450.774	-0.1804	0.0000	3.3422	0.6163
2450.794	-0.2025	0.0000	3.3422	0.6169
2450.814	-0.2402	0.0000	3.3422	0.6174
2450.835	-0.1898	0.0000	3.3422	0.6180
2450.855	-0.1804	0.0000	3.3422	0.6185
2450.875	-0.2434	0.0000	3.3422	0.6191
2450.896	-0.2214	0.0000	3.3422	0.6196
2450.916	-0.1836	0.0000	3.3422	0.6202
2450.937	-0.2214	0.0000	3.3422	0.6207
2450.957	-0.2466	0.0000	3.3422	0.6213
2450.977	-0.1836	0.0000	3.3422	0.6218
2450.998	-0.2308	0.0000	3.3422	0.6223
2451.018	-0.2623	0.0000	3.3422	0.6229
2451.038	-0.1836	0.0000	3.3422	0.6234
2451.059	-0.2308	0.0000	3.3422	0.6240
2451.079	-0.2623	0.0000	3.3422	0.6245
2451.100	-0.2150	0.0000	3.3422	0.6251
2451.120	-0.2056	0.0000	3.3422	0.6256
2451.140	-0.2371	0.0000	3.3422	0.6262
2451.161	-0.2466	0.0000	3.3422	0.6267
2451.181	-0.1615	0.0000	3.3422	0.6272
2451.201	-0.2245	0.0000	3.3422	0.6278
2451.222	-0.2466	0.0000	3.3423	0.6283
2451.242	-0.1993	0.0000	3.3423	0.6288
2451.263	-0.2150	0.0000	3.3423	0.6294
2451.283	-0.2340	0.0000	3.3423	0.6299
2451.303	-0.2340	0.0000	3.3423	0.6305
2451.324	-0.2088	0.0000	3.3423	0.6310
2451.344	-0.2497	0.0000	3.3423	0.6315
2451.364	-0.2529	0.0000	3.3423	0.6321
2451.385	-0.1836	0.0000	3.3423	0.6326
2451.405	-0.2214	0.0000	3.3423	0.6331
2451.426	-0.2623	0.0000	3.3423	0.6337
2451.446	-0.1773	0.0000	3.3423	0.6342
2451.466	-0.1962	0.0000	3.3423	0.6347
2451.487	-0.2497	0.0000	3.3423	0.6353
2451.507	-0.2182	0.0000	3.3423	0.6358
2451.527	-0.1930	0.0000	3.3423	0.6363
2451.548	-0.2340	0.0000	3.3423	0.6368
2451.568	-0.2718	0.0000	3.3423	0.6374
2451.589	-0.1741	0.0000	3.3423	0.6379
2451.609	-0.2119	0.0000	3.3423	0.6384
2451.629	-0.2497	0.0000	3.3423	0.6389
2451.650	-0.2025	0.0000	3.3423	0.6395
2451.670	-0.2088	0.0000	3.3423	0.6400
2451.690	-0.2591	0.0000	3.3423	0.6405
2451.711	-0.1898	0.0000	3.3423	0.6410
2451.731	-0.2088	0.0000	3.3423	0.6416
2451.752	-0.2402	0.0000	3.3423	0.6421
2451.772	-0.2371	0.0000	3.3423	0.6426
2451.792	-0.1836	0.0000	3.3423	0.6431
2451.813	-0.2119	0.0000	3.3423	0.6436
2451.833	-0.2560	0.0000	3.3423	0.6442
2451.853	-0.2119	0.0000	3.3423	0.6447
2451.874	-0.1993	0.0000	3.3424	0.6452
2451.894	-0.2402	0.0000	3.3424	0.6457
2451.915	-0.2340	0.0000	3.3424	0.6462
2451.935	-0.1584	0.0000	3.3424	0.6467
2451.955	-0.2119	0.0000	3.3424	0.6473
2451.976	-0.2529	0.0000	3.3424	0.6478
2451.996	-0.1804	0.0000	3.3424	0.6483
2452.016	-0.2056	0.0000	3.3424	0.6488
2452.037	-0.2434	0.0000	3.3424	0.6493
2452.057	-0.2277	0.0000	3.3424	0.6498
2452.077	-0.1709	0.0000	3.3424	0.6503
2452.098	-0.2150	0.0000	3.3424	0.6508
2452.118	-0.2529	0.0000	3.3424	0.6514
2452.138	-0.1773	0.0000	3.3424	0.6519
2452.159	-0.2214	0.0000	3.3424	0.6524
2452.179	-0.2434	0.0000	3.3424	0.6529
2452.200	-0.2056	0.0000	3.3424	0.6534
2452.220	-0.1898	0.0000	3.3424	0.6539
2452.240	-0.2402	0.0000	3.3424	0.6544
2452.261	-0.2402	0.0000	3.3424	0.6549
2452.281	-0.1836	0.0000	3.3424	0.6554
2452.301	-0.2214	0.0000	3.3424	0.6559
2452.322	-0.2466	0.0000	3.3424	0.6564
2452.342	-0.2245	0.0000	3.3424	0.6569
2452.362	-0.1836	0.0000	3.3424	0.6574
2452.383	-0.2150	0.0000	3.3424	0.6579
2452.403	-0.2749	0.0000	3.3424	0.6584
2452.423	-0.2466	0.0000	3.3424	0.6589
2452.443	-0.1773	0.0000	3.3424	0.6594
2452.464	-0.2088	0.0000	3.3424	0.6599
2452.484	-0.2182	0.0000	3.3424	0.6604
2452.504	-0.2308	0.0000	3.3424	0.6609
2452.525	-0.1836	0.0000	3.3424	0.6614
2452.545	-0.2182	0.0000	3.3424	0.6619
2452.566	-0.2529	0.0000	3.3424	0.6624
2452.586	-0.1773	0.0000	3.3424	0.6629
2452.606	-0.2025	0.0000	3.3424	0.6634
2452.627	-0.2434	0.0000	3.3424	0.6639
2452.647	-0.2560	0.0000	3.3424	0.6644
2452.667	-0.1962	0.0000	3.3424	0.6649
2452.688	-0.2182	0.0000	3.3424	0.6654
2452.708	-0.2623	0.0000	3.3424	0.6659
2452.728	-0.1930	0.0000	3.3424	0.6663
2452.749	-0.1867	0.0000	3.3424	0.6668
2452.769	-0.2182	0.0000	3.3424	0.6673
2452.789	-0.2466	0.0000	3.3424	0.6678
2452.809	-0.2245	0.0000	3.3424	0.6683
2452.830	-0.1615	0.0000	3.3424	0.6688
2452.850	-0.2214	0.0000	3.3424	0.6693
2452.870	-0.2529	0.0000	3.3424	0.6698
2452.891	-0.2560	0.0000	3.3424	0.6703
2452.911	-0.1836	0.0000	3.3424	0.6707
2452.931	-0.2056	0.0000	3.3424	0.6712
2452.952	-0.2591	0.0000	3.3424	0.6717
2452.972	-0.2182	0.0000	3.3425	0.6722
2452.992	-0.1804	0.0000	3.3425	0.6727
2453.013	-0.2119	0.0000	3.3425	0.6732
2453.033	-0.2623	0.0000	3.3425	0.6736
2453.053	-0.2402	0.0000	3.3425	0.6741
2453.073	-0.1930	0.0000	3.3425	0.6746
2453.094	-0.2056	0.0000	3.3425	0.6751
2453.114	-0.2308	0.0000	3.3425	0.6756
2453.134	-0.2718	0.0000	3.3425	0.6760
2453.155	-0.2056	0.0000	3.3425	0.6765
2453.175	-0.1962	0.0000	3.3425	0.6770
2453.195	-0.2214	0.0000	3.3425	0.6775
2453.215	-0.2560	0.0000	3.3425	0.6779
2453.236	-0.2182	0.0000	3.3425	0.6784
2453.256	-0.1773	0.0000	3.3425	0.6789
2453.276	-0.2056	0.0000	3.3425	0.6794
2453.297	-0.2466	0.0000	3.3425	0.6798
2453.317	-0.2466	0.0000	3.3425	0.6803
2453.337	-0.1552	-0.1356	3.3200	0.6582
2453.358	-0.1867	0.0000	3.2967	0.6350
2453.378	-0.2560	0.0000	3.2973	0.6355
2453.398	-0.2466	0.0000	3.2979	0.6361
2453.418	-0.1898	0.0000	3.2984	0.6366
2453.439	-0.1962	0.0000	3.2990	0.6371
2453.459	-0.2277	0.0000	3.2995	0.6376
2453.479	-0.2466	0.0000	3.3000	0.6382
2453.500	-0.2150	0.0000	3.3006	0.6387
2453.520	-0.2025	0.0000	3.3011	0.6392
2453.540	-0.2308	0.0000	3.3016	0.6397
2453.561	-0.2434	0.0000	3.3021	0.6403
2453.581	-0.1741	0.0000	3.3026	0.6408
2453.601	-0.2245	0.0000	3.3031	0.6413
2453.622	-0.2340	0.0000	3.3036	0.6418
2453.642	-0.2308	0.0000	3.3041	0.6423
2453.662	-0.2056	0.0000	3.3046	0.6429
2453.683	-0.2056	0.0000	3.3051	0.6434
2453.703	-0.2340	0.0000	3.3055	0.6439
2453.723	-0.2591	0.0000	3.3060	0.6444
2453.743	-0.1962	0.0000	3.3065	0.6449
2453.764	-0.1930	0.0000	3.3069	0.6455
2453.784	-0.2402	0.0000	3.3073	0.6460
2453.804	-0.2591	0.0000	3.3078	0.6465
2453.825	-0.1804	0.0000	3.3082	0.6470
2453.845	-0.2088	0.0000	3.3087	0.6475
2453.865	-0.2277	0.0000	3.3091	0.6480
2453.886	-0.2560	0.0000	3.3095	0.6485
2453.906	-0.1804	0.0000	3.3099	0.6491
2453.926	-0.1930	0.0000	3.3103	0.6496
2453.946	-0.2402	0.0000	3.3107	0.6501
2453.967	-0.2560	0.0000	3.3111	0.6506
2453.987	-0.2119	0.0000	3.3115	0.6511
2454.007	-0.1930	0.0000	3.3119	0.6516
2454.028	-0.2056	0.0000	3.3123	0.6521
2454.048	-0.2402	0.0000	3.3127	0.6526
2454.068	-0.2402	0.0000	3.3130	0.6531
2454.088	-0.1836	0.0000	3.3134	0.6536
2454.109	-0.2308	0.0000	3.3138	0.6542
2454.129	-0.2434	0.0000	3.3141	0.6547
2454.149	-0.2591	0.0000	3.3145	0.6552
2454.170	-0.1993	0.0000	3.3148	0.6557
2454.190	-0.1993	0.0000	3.3152	0.6562
2454.210	-0.2371	0.0000	3.3155	0.6567
2454.231	-0.2371	0.0000	3.3159	0.6572
2454.251	-0.2150	0.0000	3.3162	0.6577
2454.271	-0.2182	0.0000	3.3165	0.6582
2454.292	-0.2214	0.0000	3.3168	0.6587
2454.312	-0.2591	0.0000	3.3172	0.6592
2454.332	-0.1773	0.0000	3.3175	0.6597
2454.352	-0.2182	0.0000	3.3178	0.6602
2454.373	-0.2560	0.0000	3.3181	0.6607
2454.393	-0.2529	0.0000	3.3184	0.6612
2454.413	-0.1867	0.0000	3.3187	0.6617
2454.434	-0.1741	0.0000	3.3190	0.6622
2454.454	-0.2560	0.0000	3.3193	0.6627
2454.474	-0.2402	0.0000	3.3196	0.6632
2454.495	-0.2119	0.0000	3.3199	0.6636
2454.515	-0.1836	0.0000	3.3202	0.6641
2454.535	-0.2340	0.0000	3.3204	0.6646
2454.555	-0.2497	0.0000	3.3207	0.6651
2454.576	-0.2308	0.0000	3.3210	0.6656
2454.596	-0.1709	0.0000	3.3213	0.6661
2454.616	-0.2150	0.0000	3.3215	0.6666
2454.637	-0.2308	0.0000	3.3218	0.6671
2454.657	-0.2623	0.0000	3.3220	0.6676
2454.677	-0.1709	0.0000	3.3223	0.6681
2454.697	-0.2119	0.0000	3.3226	0.6686
2454.718	-0.2402	0.0000	3.3228	0.6690
2454.738	-0.2402	0.0000	3.3230	0.6695
2454.758	-0.1993	0.0000	3.3233	0.6700
2454.779	-0.1836	0.0000	3.3235	0.6705
2454.799	-0.2025	0.0000	3.3238	0.6710
2454.819	-0.2623	0.0000	3.3240	0.6715
2454.840	-0.2214	0.0000	3.3242	0.6720
2454.860	-0.1489	0.0000	3.3245	0.6724
2454.880	-0.2119	0.0000	3.3247	0.6729
2454.900	-0.2654	0.0000	3.3249	0.6734
2454.921	-0.2245	0.0000	3.3251	0.6739
2454.941	-0.1836	0.0000	3.3254	0.6744
2454.961	-0.2245	0.0000	3.3256	0.6748
2454.982	-0.2560	0.0000	3.3258	0.6753
2455.002	-0.2182	0.0000	3.3260	0.6758
2455.022	-0.1836	0.0000	3.3262	0.6763
2455.043	-0.2182	0.0000	3.3264	0.6768
2455.063	-0.2497	0.0000	3.3266	0.6772
2455.083	-0.2340	0.0000	3.3268	0.6777
2455.104	-0.1709	0.0000	3.3270	0.6782
2455.124	-0.2150	0.0000	3.3272	0.6787
2455.144	-0.2434	0.0000	3.3274	0.6791
2455.164	-0.2308	0.0000	3.3276	0.6796
2455.185	-0.1741	0.0000	3.3278	0.6801
2455.205	-0.2025	0.0000	3.3279	0.6806
2455.225	-0.2466	0.0000	3.3281	0.6810
2455.246	-0.2497	0.0000	3.3283	0.6815
2455.266	-0.1962	0.0000	3.3285	0.6820
2455.286	-0.1962	0.0000	3.3287	0.6824
2455.306	-0.2340	0.0000	3.3288	0.6829
2455.327	-0.2654	0.0000	3.3290	0.6834
2455.347	-0.2245	0.0000	3.3292	0.6839
2455.367	-0.1773	0.0000	3.3293	0.6843
2455.388	-0.2182	0.0000	3.3295	0.6848
2455.408	-0.2686	0.0000	3.3297	0.6853
2455.428	-0.2434	0.0000	3.3298	0.6857
2455.449	-0.1678	0.0000	3.3300	0.6862
2455.469	-0.2182	0.0000	3.3301	0.6867
2455.489	-0.2466	0.0000	3.3303	0.6871
2455.509	-0.2434	0.0000	3.3305	0.6876
2455.530	-0.1773	0.0000	3.3306	0.6880
2455.550	-0.1993	0.0000	3.3308	0.6885
2455.570	-0.2340	0.0000	3.3309	0.6890
2455.591	-0.2560	0.0000	3.3310	0.6894
2455.611	-0.2025	0.0000	3.3312	0.6899
2455.631	-0.2182	0.0000	3.3313	0.6904
2455.652	-0.2654	0.0000	3.3315	0.6908
2455.672	-0.2718	0.0000	3.3316	0.6913
2455.692	-0.1930	0.0000	3.3317	0.6917
2455.713	-0.2025	0.0000	3.3319	0.6922
2455.733	-0.2560	0.0000	3.3320	0.6927
2455.753	-0.2434	0.0000	3.3321	0.6931
2455.773	-0.1898	0.0000	3.3323	0.6936
2455.794	-0.2150	0.0000	3.3324	0.6940
2455.814	-0.2402	0.0000	3.3325	0.6945
2455.834	-0.2560	0.0000	3.3327	0.6949
2455.855	-0.1962	0.0000	3.3328	0.6954
2455.875	-0.1867	0.0000	3.3329	0.6958
2455.895	-0.2308	0.0000	3.3330	0.6963
2455.915	-0.2560	0.0000	3.3331	0.6967
2455.936	-0.2119	0.0000	3.3333	0.6972
2455.956	-0.1867	0.0000	3.3334	0.6976
2455.976	-0.2371	0.0000	3.3335	0.6981
2455.997	-0.2529	0.0000	3.3336	0.6985
2456.017	-0.2308	0.0000	3.3337	0.6990
2456.037	-0.1646	0.0000	3.3338	0.6994
2456.058	-0.1930	0.0000	3.3339	0.6999
2456.078	-0.2497	0.0000	3.3340	0.7003
2456.098	-0.2529	0.0000	3.3341	0.7008
2456.118	-0.1804	0.0000	3.3343	0.7012
2456.139	-0.2056	0.0000	3.3344	0.7017
2456.159	-0.2340	0.0000	3.3345	0.7021
2456.179	-0.2434	0.0000	3.3346	0.7026
2456.200	-0.2088	0.0000	3.3347	0.7030
2456.220	-0.1678	0.0000	3.3348	0.7035
2456.240	-0.2308	0.0000	3.3349	0.7039
2456.261	-0.2529	0.0000	3.3350	0.7044
2456.281	-0.1709	0.0000	3.3350	0.7048
2456.301	-0.2088	0.0000	3.3351	0.7052
2456.322	-0.2466	0.0000	3.3352	0.7057
2456.342	-0.2497	0.0000	3.3353	0.7061
2456.362	-0.1836	0.0000	3.3354	0.7066
2456.382	-0.1962	0.0000	3.3355	0.7070
2456.403	-0.2402	0.0000	3.3356	0.7074
2456.423	-0.2434	0.0000	3.3357	0.7079
2456.444	-0.1678	0.0000	3.3358	0.7083
2456.464	-0.2245	0.0000	3.3358	0.7088
2456.484	-0.2466	0.0000	3.3359	0.7092
2456.505	-0.1836	0.0000	3.3360	0.7096
2456.525	-0.1898	0.0000	3.3361	0.7101
2456.545	-0.2150	0.0000	3.3362	0.7105
2456.565	-0.2529	0.0000	3.3363	0.7109
2456.586	-0.2182	0.0000	3.3363	0.7114
2456.606	-0.1804	0.0000	3.3364	0.7118
2456.626	-0.2088	0.0000	3.3365	0.7122
2456.647	-0.2497	0.0000	3.3366	0.7127
2456.667	-0.1930	0.0000	3.3366	0.7131
2456.687	-0.2025	0.0000	3.3367	0.7135
2456.708	-0.2466	0.0000	3.3368	0.7140
2456.728	-0.2654	0.0000	3.3369	0.7144
2456.748	-0.1804	0.0000	3.3369	0.7148
2456.769	-0.2025	0.0000	3.3370	0.7152
2456.789	-0.2277	0.0000	3.3371	0.7157
2456.809	-0.2686	0.0000	3.3371	0.7161
2456.830	-0.2214	0.0000	3.3372	0.7165
2456.850	-0.2025	0.0000	3.3373	0.7170
2456.870	-0.2529	0.0000	3.3373	0.7174
2456.891	-0.2749	0.0000	3.3374	0.7178
2456.911	-0.1962	0.0000	3.3375	0.7182
2456.931	-0.1898	0.0000	3.3375	0.7187
2456.951	-0.2466	0.0000	3.3376	0.7191
2456.972	-0.2686	0.0000	3.3377	0.7195
2456.992	-0.2119	0.0000	3.3377	0.7199
2457.012	-0.1709	0.0000	3.3378	0.7204
2457.033	-0.2308	0.0000	3.3378	0.7208
2457.053	-0.2591	0.0000	3.3379	0.7212
2457.073	-0.2277	0.0000	3.3380	0.7216
2457.094	-0.2025	0.0000	3.3380	0.7220
2457.114	-0.2088	0.0000	3.3381	0.7225
2457.134	-0.2718	0.0000	3.3381	0.7229
2457.154	-0.2497	0.0000	3.3382	0.7233
2457.175	-0.1773	0.0000	3.3382	0.7237
2457.195	-0.2277	0.0000	3.3383	0.7241
2457.215	-0.2308	0.0000	3.3383	0.7246
2457.236	-0.2308	0.0000	3.3384	0.7250
2457.256	-0.1804	0.0000	3.3384	0.7254
2457.276	-0.2119	0.0000	3.3385	0.7258
2457.296	-0.2371	0.0000	3.3385	0.7262
2457.317	-0.2623	0.0000	3.3386	0.7266
2457.337	-0.2150	0.0000	3.3386	0.7271
2457.357	-0.1773	0.0000	3.3387	0.7275
2457.378	-0.2025	0.0000	3.3387	0.7279
2457.398	-0.2466	0.0000	3.3388	0.7283
2457.418	-0.2371	0.0000	3.3388	0.7287
2457.439	-0.1773	0.0000	3.3389	0.7291
2457.459	-0.2088	0.0000	3.3389	0.7295
2457.479	-0.2434	0.0000	3.3390	0.7299
2457.499	-0.2434	0.0000	3.3390	0.7304
2457.520	-0.1836	0.0000	3.3391	0.7308
2457.540	-0.2088	0.0000	3.3391	0.7312
2457.560	-0.2623	0.0000	3.3392	0.7316
2457.581	-0.2560	0.0000	3.3392	0.7320
2457.601	-0.1584	0.0000	3.3392	0.7324
2457.621	-0.2150	0.0000	3.3393	0.7328
2457.642	-0.2466	0.0000	3.3393	0.7332
2457.662	-0.2277	0.0000	3.3394	0.7336
2457.682	-0.1930	0.0000	3.3394	0.7340
2457.702	-0.1836	0.0000	3.3394	0.7344
2457.723	-0.2340	0.0000	3.3395	0.7348
2457.743	-0.2591	0.0000	3.3395	0.7352
2457.763	-0.2056	0.0000	3.3396	0.7356
2457.784	-0.1930	0.0000	3.3396	0.7360
2457.804	-0.2434	0.0000	3.3396	0.7364
2457.824	-0.2781	0.0000	3.3397	0.7368
2457.845	-0.2308	0.0000	3.3397	0.7372
2457.865	-0.1898	0.0000	3.3397	0.7376
2457.885	-0.2340	0.0000	3.3398	0.7380
2457.905	-0.2623	0.0000	3.3398	0.7384
2457.926	-0.2277	0.0000	3.3398	0.7388
2457.946	-0.1993	0.0000	3.3399	0.7392
2457.966	-0.2277	0.0000	3.3399	0.7396
2457.987	-0.2843	0.0000	3.3399	0.7400
2458.007	-0.2245	0.0000	3.3400	0.7404
2458.027	-0.1773	0.0000	3.3400	0.7408
2458.048	-0.1993	0.0000	3.3400	0.7412
2458.068	-0.2529	0.0000	3.3401	0.7416
2458.088	-0.2623	0.0000	3.3401	0.7420
2458.108	-0.2025	0.0000	3.3401	0.7424
2458.129	-0.1962	0.0000	3.3402	0.7428
2458.149	-0.2340	0.0000	3.3402	0.7432
2458.169	-0.2529	0.0000	3.3402	0.7436
2458.190	-0.1867	0.0000	3.3402	0.7440
2458.210	-0.2025	0.0000	3.3403	0.7444
2458.230	-0.2623	0.0000	3.3403	0.7448
2458.251	-0.2529	0.0000	3.3403	0.7452
2458.271	-0.2025	0.0000	3.3404	0.7456
2458.291	-0.1962	0.0000	3.3404	0.7460
2458.312	-0.2402	0.0000	3.3404	0.7463
2458.332	-0.2623	0.0000	3.3404	0.7467
2458.352	-0.1962	0.0000	3.3405	0.7471
2458.372	-0.1962	0.0000	3.3405	0.7475
2458.393	-0.2214	0.0000	3.3405	0.7479
2458.413	-0.2591	0.0000	3.3405	0.7483
2458.433	-0.2088	0.0000	3.3406	0.7487
2458.454	-0.1898	0.0000	3.3406	0.7491
2458.474	-0.2466	0.0000	3.3406	0.7495
2458.494	-0.2875	0.0000	3.3406	0.7498
2458.515	-0.2277	0.0000	3.3407	0.7502
2458.535	-0.1804	0.0000	3.3407	0.7506
2458.555	-0.2182	0.0000	3.3407	0.7510
2458.575	-0.2654	0.0000	3.3407	0.7514
2458.596	-0.2182	0.0000	3.3408	0.7518
2458.616	-0.2340	0.0000	3.3408	0.7521
2458.636	-0.2119	0.0000	3.3408	0.7525
2458.657	-0.2497	0.0000	3.3408	0.7529
2458.677	-0.2497	0.0000	3.3408	0.7533
2458.697	-0.1804	0.0000	3.3409	0.7537
2458.718	-0.2245	0.0000	3.3409	0.7541
2458.738	-0.2308	0.0000	3.3409	0.7544
2458.758	-0.2591	0.0000	3.3409	0.7548
2458.778	-0.1678	0.0000	3.3410	0.7552
2458.799	-0.2088	0.0000	3.3410	0.7556
2458.819	-0.2088	0.0000	3.3410	0.7559
2458.839	-0.2623	0.0000	3.3410	0.7563
2458.860	-0.2025	0.0000	3.3410	0.7567
2458.880	-0.1930	0.0000	3.3410	0.7571
2458.900	-0.2245	0.0000	3.3411	0.7575
2458.920	-0.2686	0.0000	3.3411	0.7578
2458.941	-0.2182	0.0000	3.3411	0.7582
2458.961	-0.1993	0.0000	3.3411	0.7586
2458.981	-0.2466	0.0000	3.3411	0.7590
2459.002	-0.2623	0.0000	3.3412	0.7593
2459.022	-0.2119	0.0000	3.3412	0.7597
2459.042	-0.1930	0.0000	3.3412	0.7601
2459.063	-0.2308	0.0000	3.3412	0.7604
2459.083	-0.2560	0.0000	3.3412	0.7608
2459.103	-0.2150	0.0000	3.3412	0.7612
2459.124	-0.1646	0.0000	3.3413	0.7616
2459.144	-0.2402	0.0000	3.3413	0.7619
2459.164	-0.2402	0.0000	3.3413	0.7623
2459.184	-0.2214	0.0000	3.3413	0.7627
2459.205	-0.1773	0.0000	3.3413	0.7630
2459.225	-0.2182	0.0000	3.3413	0.7634
2459.245	-0.2308	0.0000	3.3414	0.7638
2459.266	-0.2781	0.0000	3.3414	0.7641
2459.286	-0.2056	0.0000	3.3414	0.7645
2459.306	-0.1930	0.0000	3.3414	0.7649
2459.326	-0.2245	0.0000	3.3414	0.7652
2459.347	-0.2781	0.0000	3.3414	0.7656
2459.367	-0.2214	0.0000	3.3414	0.7660
2459.387	-0.1836	0.0000	3.3415	0.7663
2459.408	-0.2340	0.0000	3.3415	0.7667
2459.428	-0.2434	0.0000	3.3415	0.7671
2459.448	-0.2308	0.0000	3.3415	0.7674
2459.469	-0.1678	0.0000	3.3415	0.7678
2459.489	-0.1962	0.0000	3.3415	0.7682
2459.509	-0.2529	0.0000	3.3415	0.7685
2459.529	-0.2466	0.0000	3.3415	0.7689
2459.550	-0.1741	0.0000	3.3416	0.7692
2459.570	-0.2056	0.0000	3.3416	0.7696
2459.590	-0.2434	0.0000	3.3416	0.7700
2459.611	-0.2434	0.0000	3.3416	0.7703
2459.631	-0.1993	0.0000	3.3416	0.7707
2459.651	-0.2182	0.0000	3.3416	0.7710
2459.672	-0.2560	0.0000	3.3416	0.7714
2459.692	-0.2434	0.0000	3.3416	0.7718
2459.712	-0.1898	0.0000	3.3417	0.7721
2459.732	-0.2088	0.0000	3.3417	0.7725
2459.753	-0.2434	0.0000	3.3417	0.7728
2459.773	-0.2623	0.0000	3.3417	0.7732
2459.793	-0.1836	0.0000	3.3417	0.7735
2459.814	-0.1930	0.0000	3.3417	0.7739
2459.834	-0.2497	0.0000	3.3417	0.7743
2459.854	-0.2718	0.0000	3.3417	0.7746
2459.875	-0.2277	0.0000	3.3417	0.7750
2459.895	-0.1804	0.0000	3.3418	0.7753
2459.915	-0.2371	0.0000	3.3418	0.7757
2459.935	-0.2529	0.0000	3.3418	0.7760
2459.956	-0.2402	0.0000	3.3418	0.7764
2459.976	-0.1741	0.0000	3.3418	0.7767
2459.996	-0.2119	0.0000	3.3418	0.7771
2460.017	-0.2214	0.0000	3.3418	0.7774
2460.037	-0.2277	0.0000	3.3418	0.7778
2460.057	-0.1836	0.0000	3.3418	0.7781
2460.078	-0.2056	0.0000	3.3418	0.7785
2460.098	-0.2434	0.0000	3.3418	0.7788
2460.118	-0.2371	0.0000	3.3419	0.7792
2460.138	-0.1930	0.0000	3.3419	0.7795
2460.159	-0.2056	0.0000	3.3419	0.7799
2460.179	-0.2371	0.0000	3.3419	0.7802
2460.199	-0.2371	0.0000	3.3419	0.7806
2460.220	-0.2119	0.0000	3.3419	0.7809
2460.240	-0.1962	0.0000	3.3419	0.7813
2460.260	-0.2497	0.0000	3.3419	0.7816
2460.281	-0.2560	0.0000	3.3419	0.7820
2460.301	-0.1898	0.0000	3.3419	0.7823
2460.321	-0.1930	0.0000	3.3419	0.7827
2460.342	-0.2497	0.0000	3.3419	0.7830
2460.362	-0.2623	0.0000	3.3420	0.7833
2460.382	-0.1898	0.0000	3.3420	0.7837
2460.402	-0.2182	0.0000	3.3420	0.7840
2460.423	-0.2402	0.0000	3.3420	0.7844
2460.443	-0.2560	0.0000	3.3420	0.7847
2460.463	-0.2056	0.0000	3.3420	0.7851
2460.484	-0.2150	0.0000	3.3420	0.7854
2460.504	-0.2591	0.0000	3.3420	0.7857
2460.525	-0.1836	0.0000	3.3420	0.7861
2460.545	-0.2119	0.0000	3.3420	0.7864
2460.565	-0.2119	0.0000	3.3420	0.7868
2460.585	-0.2529	0.0000	3.3420	0.7871
2460.606	-0.1993	0.0000	3.3420	0.7874
2460.626	-0.1741	0.0000	3.3420	0.7878
2460.647	-0.2434	0.0000	3.3420	0.7881
2460.667	-0.2434	0.0000	3.3421	0.7884
2460.687	-0.1962	0.0000	3.3421	0.7888
2460.708	-0.2150	0.0000	3.3421	0.7891
2460.728	-0.2402	0.0000	3.3421	0.7895
2460.748	-0.2591	0.0000	3.3421	0.7898
2460.768	-0.2088	0.0000	3.3421	0.7901
2460.789	-0.2025	0.0000	3.3421	0.7905
2460.809	-0.2402	0.0000	3.3421	0.7908
2460.829	-0.2718	0.0000	3.3421	0.7911
2460.850	-0.1898	0.0000	3.3421	0.7915
2460.870	-0.1741	0.0000	3.3421	0.7918
2460.890	-0.2371	0.0000	3.3421	0.7921
2460.911	-0.2529	0.0000	3.3421	0.7925
2460.931	-0.2025	0.0000	3.3421	0.7928
2460.951	-0.1962	0.0000	3.3421	0.7931
2460.972	-0.2497	0.0000	3.3421	0.7935
2460.992	-0.2686	0.0000	3.3421	0.7938
2461.012	-0.1962	0.0000	3.3422	0.7941
2461.032	-0.1804	0.0000	3.3422	0.7944
2461.053	-0.2308	0.0000	3.3422	0.7948
2461.073	-0.2686	0.0000	3.3422	0.7951
2461.093	-0.2245	0.0000	3.3422	0.7954
2461.114	-0.1773	0.0000	3.3422	0.7958
2461.134	-0.2119	0.0000	3.3422	0.7961
2461.154	-0.2529	0.0000	3.3422	0.7964
2461.174	-0.2245	0.0000	3.3422	0.7967
2461.195	-0.1489	0.0000	3.3422	0.7971
2461.215	-0.2150	0.0000	3.3422	0.7974
2461.235	-0.2150	0.0000	3.3422	0.7977
2461.256	-0.2340	0.0000	3.3422	0.7980
2461.276	-0.1930	0.0000	3.3422	0.7984
2461.296	-0.2119	0.0000	3.3422	0.7987
2461.317	-0.2402	0.0000	3.3422	0.7990
2461.337	-0.2497	0.0000	3.3422	0.7993
2461.357	-0.1898	0.0000	3.3422	0.7997
2461.377	-0.1993	0.0000	3.3422	0.8000
2461.398	-0.2150	0.0000	3.3422	0.8003
2461.418	-0.2654	0.0000	3.3422	0.8006
2461.438	-0.2119	0.0000	3.3422	0.8010
2461.459	-0.1836	0.0000	3.3422	0.8013
2461.479	-0.2245	0.0000	3.3423	0.8016
2461.499	-0.2529	0.0000	3.3423	0.8019
2461.519	-0.2340	0.0000	3.3423	0.8022
2461.540	-0.1804	0.0000	3.3423	0.8026
2461.560	-0.2150	0.0000	3.3423	0.8029
2461.580	-0.2749	0.0000	3.3423	0.8032
2461.601	-0.2340	0.0000	3.3423	0.8035
2461.621	-0.1773	0.0000	3.3423	0.8038
2461.641	-0.2182	0.0000	3.3423	0.8041
2461.662	-0.2529	0.0000	3.3423	0.8045
2461.682	-0.2497	0.0000	3.3423	0.8048
2461.702	-0.2056	0.0000	3.3423	0.8051
2461.723	-0.2245	0.0000	3.3423	0.8054
2461.743	-0.2654	0.0000	3.3423	0.8057
2461.763	-0.2434	0.0000	3.3423	0.8060
2461.783	-0.1741	0.0000	3.3423	0.8064
2461.804	-0.1930	0.0000	3.3423	0.8067
2461.824	-0.2402	0.0000	3.3423	0.8070
2461.844	-0.2591	0.0000	3.3423	0.8073
2461.865	-0.1962	0.0000	3.3423	0.8076
2461.885	-0.2056	0.0000	3.3423	0.8079
2461.905	-0.2434	0.0000	3.3423	0.8082
2461.926	-0.2686	0.0000	3.3423	0.8085
2461.946	-0.2371	0.0000	3.3423	0.8089
2461.966	-0.1930	0.0000	3.3423	0.8092
2461.986	-0.2466	0.0000	3.3423	0.8095
2462.007	-0.2654	0.0000	3.3423	0.8098
2462.027	-0.2214	0.0000	3.3423	0.8101
2462.047	-0.1773	0.0000	3.3423	0.8104
2462.068	-0.2088	0.0000	3.3423	0.8107
2462.088	-0.2434	0.0000	3.3423	0.8110
2462.108	-0.2371	0.0000	3.3423	0.8113
2462.128	-0.2025	0.0000	3.3424	0.8116
2462.149	-0.2088	0.0000	3.3424	0.8120
2462.169	-0.2749	0.0000	3.3424	0.8123
2462.189	-0.2434	0.0000	3.3424	0.8126
2462.210	-0.1836	0.0000	3.3424	0.8129
2462.230	-0.2056	0.0000	3.3424	0.8132
2462.250	-0.2371	0.0000	3.3424	0.8135
2462.271	-0.2623	0.0000	3.3424	0.8138
2462.291	-0.1615	0.0000	3.3424	0.8141
2462.311	-0.2150	0.0000	3.3424	0.8144
2462.332	-0.2308	0.0000	3.3424	0.8147
2462.352	-0.2623	0.0000	3.3424	0.8150
2462.372	-0.1867	0.0000	3.3424	0.8153
2462.392	-0.1898	0.0000	3.3424	0.8156
2462.413	-0.2308	0.0000	3.3424	0.8159
2462.433	-0.2497	0.0000	3.3424	0.8162
2462.453	-0.2214	0.0000	3.3424	0.8165
2462.474	-0.2025	0.0000	3.3424	0.8168
2462.494	-0.2340	0.0000	3.3424	0.8171
2462.514	-0.2466	0.0000	3.3424	0.8174
2462.535	-0.2150	0.0000	3.3424	0.8177
2462.555	-0.1867	0.0000	3.3424	0.8180
2462.575	-0.2182	-0.1356	3.3199	0.7957
2462.595	-0.2781	0.0000	3.2978	0.7735
2462.616	-0.2308	0.0000	3.2983	0.7738
2462.636	-0.1804	0.0000	3.2989	0.7742
2462.656	-0.2150	0.0000	3.2994	0.7746
2462.677	-0.2623	0.0000	3.3000	0.7749
2462.697	-0.2654	0.0000	3.3005	0.7753
2462.717	-0.1962	0.0000	3.3010	0.7756
2462.737	-0.2056	0.0000	3.3015	0.7760
2462.758	-0.2466	0.0000	3.3021	0.7763
2462.778	-0.2623	0.0000	3.3026	0.7767
2462.798	-0.2088	0.0000	3.3031	0.7770
2462.819	-0.1773	0.0000	3.3035	0.7774
2462.839	-0.2402	0.0000	3.3040	0.7777
2462.859	-0.2718	0.0000	3.3045	0.7781
2462.880	-0.2466	0.0000	3.3050	0.7784
2462.900	-0.1993	0.0000	3.3055	0.7788
2462.920	-0.2340	0.0000	3.3059	0.7791
2462.941	-0.2654	0.0000	3.3064	0.7795
2462.961	-0.1930	0.0000	3.3068	0.7798
2462.981	-0.1773	0.0000	3.3073	0.7802
2463.002	-0.2402	0.0000	3.3077	0.7805
2463.022	-0.2497	0.0000	3.3082	0.7809
2463.042	-0.2088	0.0000	3.3086	0.7812
2463.062	-0.1930	0.0000	3.3090	0.7816
2463.083	-0.2529	0.0000	3.3094	0.7819
2463.103	-0.2781	0.0000	3.3098	0.7822
2463.123	-0.2056	0.0000	3.3103	0.7826
2463.144	-0.1993	0.0000	3.3107	0.7829
2463.164	-0.2466	0.0000	3.3111	0.7833
2463.184	-0.2529	0.0000	3.3114	0.7836
2463.205	-0.2371	0.0000	3.3118	0.7840
2463.225	-0.1709	0.0000	3.3122	0.7843
2463.245	-0.2308	0.0000	3.3126	0.7847
2463.265	-0.2623	0.0000	3.3130	0.7850
2463.286	-0.2182	0.0000	3.3133	0.7853
2463.306	-0.1709	0.0000	3.3137	0.7857
2463.326	-0.2150	0.0000	3.3141	0.7860
2463.347	-0.2529	0.0000	3.3144	0.7864
2463.367	-0.2434	0.0000	3.3148	0.7867
2463.387	-0.2150	0.0000	3.3151	0.7870
2463.407	-0.2025	0.0000	3.3155	0.7874
2463.428	-0.2182	0.0000	3.3158	0.7877
2463.448	-0.2591	0.0000	3.3161	0.7880
2463.468	-0.2150	0.0000	3.3165	0.7884
2463.489	-0.1773	0.0000	3.3168	0.7887
2463.509	-0.2088	0.0000	3.3171	0.7891
2463.529	-0.2623	0.0000	3.3174	0.7894
2463.550	-0.2371	0.0000	3.3177	0.7897
2463.570	-0.1615	0.0000	3.3181	0.7901
2463.590	-0.2277	0.0000	3.3184	0.7904
2463.610	-0.2529	0.0000	3.3187	0.7907
2463.631	-0.2245	0.0000	3.3190	0.7911
2463.651	-0.1836	0.0000	3.3193	0.7914
2463.671	-0.2088	0.0000	3.3195	0.7917
2463.692	-0.2466	0.0000	3.3198	0.7921
2463.712	-0.2277	0.0000	3.3201	0.7924
2463.732	-0.1930	0.0000	3.3204	0.7927
2463.753	-0.2056	0.0000	3.3207	0.7931
2463.773	-0.2466	0.0000	3.3209	0.7934
2463.793	-0.2371	0.0000	3.3212	0.7937
2463.813	-0.1930	0.0000	3.3215	0.7941
2463.834	-0.2056	0.0000	3.3217	0.7944
2463.854	-0.2214	0.0000	3.3220	0.7947
2463.874	-0.2529	0.0000	3.3223	0.7950
2463.895	-0.2150	0.0000	3.3225	0.7954
2463.915	-0.2056	0.0000	3.3228	0.7957
2463.935	-0.2214	0.0000	3.3230	0.7960
2463.956	-0.2591	0.0000	3.3233	0.7964
2463.976	-0.2025	0.0000	3.3235	0.7967
2463.996	-0.2119	0.0000	3.3237	0.7970
2464.016	-0.2371	0.0000	3.3240	0.7973
2464.037	-0.2654	0.0000	3.3242	0.7977
2464.057	-0.2340	0.0000	3.3244	0.7980
2464.077	-0.1930	0.0000	3.3247	0.7983
2464.098	-0.2150	0.0000	3.3249	0.7986
2464.118	-0.2591	0.0000	3.3251	0.7990
2464.138	-0.2434	0.0000	3.3253	0.7993
2464.158	-0.1836	0.0000	3.3255	0.7996
2464.179	-0.1741	0.0000	3.3257	0.7999
2464.199	-0.2371	0.0000	3.3260	0.8003
2464.219	-0.2781	0.0000	3.3262	0.8006
2464.240	-0.1930	0.0000	3.3264	0.8009
2464.260	-0.2119	0.0000	3.3266	0.8012
2464.280	-0.2277	0.0000	3.3268	0.8015
2464.301	-0.2466	0.0000	3.3270	0.8019
2464.321	-0.1898	0.0000	3.3272	0.8022
2464.341	-0.1836	0.0000	3.3274	0.8025
2464.362	-0.2277	0.0000	3.3275	0.8028
2464.382	-0.2560	0.0000	3.3277	0.8031
2464.402	-0.1962	0.0000	3.3279	0.8035
2464.422	-0.2119	0.0000	3.3281	0.8038
2464.443	-0.2277	0.0000	3.3283	0.8041
2464.463	-0.2277	0.0000	3.3285	0.8044
2464.483	-0.1741	0.0000	3.3286	0.8047
2464.504	-0.1993	0.0000	3.3288	0.8050
2464.524	-0.2340	0.0000	3.3290	0.8054
2464.544	-0.2371	0.0000	3.3291	0.8057
2464.565	-0.1804	0.0000	3.3293	0.8060
2464.585	-0.2214	0.0000	3.3295	0.8063
2464.605	-0.2277	0.0000	3.3296	0.8066
2464.626	-0.2466	0.0000	3.3298	0.8069
2464.646	-0.1773	0.0000	3.3300	0.8072
2464.666	-0.2308	0.0000	3.3301	0.8076
2464.687	-0.2560	0.0000	3.3303	0.8079
2464.707	-0.1962	0.0000	3.3304	0.8082
2464.727	-0.1804	0.0000	3.3306	0.8085
2464.748	-0.2497	0.0000	3.3307	0.8088
2464.768	-0.2340	0.0000	3.3309	0.8091
2464.788	-0.2371	0.0000	3.3310	0.8094
2464.809	-0.1993	0.0000	3.3312	0.8097
2464.829	-0.2182	0.0000	3.3313	0.8100
2464.849	-0.2529	0.0000	3.3315	0.8104
2464.869	-0.2214	0.0000	3.3316	0.8107
2464.890	-0.1804	0.0000	3.3317	0.8110
2464.910	-0.2308	0.0000	3.3319	0.8113
2464.930	-0.2560	0.0000	3.3320	0.8116
2464.951	-0.2277	0.0000	3.3321	0.8119
2464.971	-0.1898	0.0000	3.3323	0.8122
2464.991	-0.2277	0.0000	3.3324	0.8125
2465.012	-0.2371	0.0000	3.3325	0.8128
2465.032	-0.2308	0.0000	3.3326	0.8131
2465.052	-0.1709	0.0000	3.3328	0.8134
2465.073	-0.2150	0.0000	3.3329	0.8137
2465.093	-0.2371	0.0000	3.3330	0.8140
2465.113	-0.2466	0.0000	3.3331	0.8143
2465.133	-0.1709	0.0000	3.3332	0.8147
2465.154	-0.1993	0.0000	3.3334	0.8150
2465.174	-0.2277	0.0000	3.3335	0.8153
2465.194	-0.2623	0.0000	3.3336	0.8156
2465.215	-0.2182	0.0000	3.3337	0.8159
2465.235	-0.2056	0.0000	3.3338	0.8162
2465.255	-0.2119	0.0000	3.3339	0.8165
2465.275	-0.2654	0.0000	3.3340	0.8168
2465.296	-0.2214	0.0000	3.3341	0.8171
2465.316	-0.1804	0.0000	3.3342	0.8174
2465.336	-0.2340	0.0000	3.3343	0.8177
2465.357	-0.2654	0.0000	3.3344	0.8180
2465.377	-0.2402	0.0000	3.3345	0.8183
2465.397	-0.1962	0.0000	3.3346	0.8186
2465.418	-0.2088	0.0000	3.3347	0.8189
2465.438	-0.2434	0.0000	3.3348	0.8192
2465.458	-0.2529	0.0000	3.3349	0.8195
2465.478	-0.1773	0.0000	3.3350	0.8198
2465.499	-0.1962	0.0000	3.3351	0.8201
2465.519	-0.2529	0.0000	3.3352	0.8204
2465.539	-0.2497	0.0000	3.3353	0.8207
2465.560	-0.1867	0.0000	3.3354	0.8210
2465.580	-0.2150	0.0000	3.3355	0.8213
2465.600	-0.2245	0.0000	3.3356	0.8215
2465.621	-0.2591	0.0000	3.3357	0.8218
2465.641	-0.1993	0.0000	3.3358	0.8221
2465.661	-0.1962	0.0000	3.3358	0.8224
2465.681	-0.2654	0.0000	3.3359	0.8227
2465.702	-0.2497	0.0000	3.3360	0.8230
2465.722	-0.2056	0.0000	3.3361	0.8233
2465.742	-0.1930	0.0000	3.3362	0.8236
2465.763	-0.2150	0.0000	3.3362	0.8239
2465.783	-0.2591	0.0000	3.3363	0.8242
2465.803	-0.2371	0.0000	3.3364	0.8245
2465.824	-0.1930	0.0000	3.3365	0.8248
2465.844	-0.2150	0.0000	3.3366	0.8251
2465.864	-0.2686	0.0000	3.3366	0.8254
2465.884	-0.2654	0.0000	3.3367	0.8256
2465.905	-0.1773	0.0000	3.3368	0.8259
2465.925	-0.1993	0.0000	3.3368	0.8262
2465.945	-0.2466	0.0000	3.3369	0.8265
2465.966	-0.2623	0.0000	3.3370	0.8268
2465.986	-0.1773	0.0000	3.3371	0.8271
2466.006	-0.2150	0.0000	3.3371	0.8274
2466.027	-0.2560	0.0000	3.3372	0.8277
2466.047	-0.2749	0.0000	3.3373	0.8280
2466.067	-0.1741	0.0000	3.3373	0.8282
2466.087	-0.1993	0.0000	3.3374	0.8285
2466.108	-0.2371	0.0000	3.3375	0.8288
2466.128	-0.2466	0.0000	3.3375	0.8291
2466.148	-0.1867	0.0000	3.3376	0.8294
2466.169	-0.1646	0.0000	3.3376	0.8297
2466.189	-0.2214	0.0000	3.3377	0.8300
2466.209	-0.2623	0.0000	3.3378	0.8302
2466.229	-0.2214	0.0000	3.3378	0.8305
2466.250	-0.1962	0.0000	3.3379	0.8308
2466.270	-0.2340	0.0000	3.3379	0.8311
2466.290	-0.2277	0.0000	3.3380	0.8314
2466.311	-0.2371	0.0000	3.3381	0.8317
2466.331	-0.1773	-0.1356	3.3157	0.8094
2466.351	-0.1993	0.0000	3.2935	0.7871
2466.372	-0.2434	0.0000	3.2942	0.7874
2466.392	-0.2245	0.0000	3.2948	0.7878
2466.412	-0.1773	0.0000	3.2954	0.7881
2466.433	-0.1993	0.0000	3.2959	0.7884
2466.453	-0.2529	0.0000	3.2965	0.7888
2466.473	-0.2277	0.0000	3.2971	0.7891
2466.494	-0.1584	0.0000	3.2977	0.7895
2466.514	-0.1962	0.0000	3.2982	0.7898
2466.534	-0.2402	0.0000	3.2988	0.7901
2466.554	-0.2340	0.0000	3.2993	0.7905
2466.575	-0.1962	0.0000	3.2999	0.7908
2466.595	-0.1962	0.0000	3.3004	0.7911
2466.615	-0.2466	0.0000	3.3009	0.7915
2466.636	-0.2560	0.0000	3.3014	0.7918
2466.656	-0.2150	0.0000	3.3020	0.7921
2466.676	-0.1741	0.0000	3.3025	0.7925
2466.696	-0.2308	0.0000	3.3030	0.7928
2466.717	-0.2623	0.0000	3.3035	0.7931
2466.737	-0.2088	0.0000	3.3039	0.7935
2466.757	-0.1836	0.0000	3.3044	0.7938
2466.778	-0.2182	0.0000	3.3049	0.7941
2466.798	-0.2497	0.0000	3.3054	0.7944
2466.818	-0.2654	0.0000	3.3058	0.7948
2466.838	-0.1804	0.0000	3.3063	0.7951
2466.859	-0.2150	0.0000	3.3068	0.7954
2466.879	-0.2402	0.0000	3.3072	0.7958
2466.899	-0.2623	0.0000	3.3076	0.7961
2466.920	-0.1898	0.0000	3.3081	0.7964
2466.940	-0.2088	0.0000	3.3085	0.7967
2466.960	-0.2402	0.0000	3.3089	0.7971
2466.981	-0.2371	0.0000	3.3094	0.7974
2467.001	-0.1741	0.0000	3.3098	0.7977
2467.021	-0.2245	0.0000	3.3102	0.7980
2467.042	-0.2466	0.0000	3.3106	0.7984
2467.062	-0.2371	0.0000	3.3110	0.7987
2467.082	-0.1773	0.0000	3.3114	0.7990
2467.103	-0.2025	0.0000	3.3118	0.7993
2467.123	-0.2497	0.0000	3.3121	0.7997
2467.143	-0.2497	0.0000	3.3125	0.8000
2467.163	-0.1930	0.0000	3.3129	0.8003
2467.184	-0.1867	0.0000	3.3133	0.8006
2467.204	-0.2340	0.0000	3.3136	0.8010
2467.224	-0.2560	0.0000	3.3140	0.8013
2467.245	-0.1993	0.0000	3.3144	0.8016
2467.265	-0.1773	0.0000	3.3147	0.8019
2467.285	-0.2497	0.0000	3.3151	0.8022
2467.305	-0.2402	0.0000	3.3154	0.8026
2467.326	-0.2088	0.0000	3.3157	0.8029
2467.346	-0.1804	0.0000	3.3161	0.8032
2467.366	-0.2182	0.0000	3.3164	0.8035
2467.387	-0.2466	0.0000	3.3167	0.8038
2467.407	-0.2308	0.0000	3.3171	0.8041
2467.427	-0.1867	0.0000	3.3174	0.8045
2467.448	-0.2088	0.0000	3.3177	0.8048
2467.468	-0.2497	0.0000	3.3180	0.8051
2467.488	-0.2466	0.0000	3.3183	0.8054
2467.508	-0.1836	0.0000	3.3186	0.8057
2467.529	-0.1898	0.0000	3.3189	0.8060
2467.549	-0.2497	0.0000	3.3192	0.8064
2467.569	-0.2529	0.0000	3.3195	0.8067
2467.590	-0.1898	0.0000	3.3198	0.8070
2467.610	-0.1962	0.0000	3.3201	0.8073
2467.630	-0.2340	0.0000	3.3203	0.8076
2467.651	-0.2434	0.0000	3.3206	0.8079
2467.671	-0.1773	0.0000	3.3209	0.8082
2467.691	-0.1836	0.0000	3.3212	0.8085
2467.712	-0.2560	0.0000	3.3214	0.8089
2467.732	-0.2308	0.0000	3.3217	0.8092
2467.752	-0.2150	0.0000	3.3220	0.8095
2467.772	-0.1836	0.0000	3.3222	0.8098
2467.793	-0.2277	0.0000	3.3225	0.8101
2467.813	-0.2623	0.0000	3.3227	0.8104
2467.833	-0.2119	0.0000	3.3230	0.8107
2467.854	-0.1836	0.0000	3.3232	0.8110
2467.874	-0.2466	0.0000	3.3235	0.8113
2467.894	-0.2402	0.0000	3.3237	0.8116
2467.915	-0.2245	0.0000	3.3239	0.8120
2467.935	-0.1836	0.0000	3.3242	0.8123
2467.955	-0.2182	0.0000	3.3244	0.8126
2467.975	-0.2591	0.0000	3.3246	0.8129
2467.996	-0.2434	0.0000	3.3248	0.8132
2468.016	-0.1678	0.0000	3.3251	0.8135
2468.036	-0.2182	0.0000	3.3253	0.8138
2468.057	-0.2277	0.0000	3.3255	0.8141
2468.077	-0.2466	0.0000	3.3257	0.8144
2468.097	-0.1836	0.0000	3.3259	0.8147
2468.117	-0.1993	0.0000	3.3261	0.8150
2468.138	-0.2402	0.0000	3.3263	0.8153
2468.158	-0.2466	0.0000	3.3265	0.8156
2468.178	-0.1615	0.0000	3.3267	0.8159
2468.199	-0.1962	0.0000	3.3269	0.8162
2468.219	-0.2182	0.0000	3.3271	0.8165
2468.239	-0.2623	0.0000	3.3273	0.8168
2468.260	-0.2088	0.0000	3.3275	0.8171
2468.280	-0.1709	0.0000	3.3277	0.8174
2468.300	-0.2182	0.0000	3.3279	0.8177
2468.320	-0.2497	0.0000	3.3281	0.8180
2468.341	-0.2025	0.0000	3.3282	0.8183
2468.361	-0.1646	0.0000	3.3284	0.8186
2468.381	-0.2245	0.0000	3.3286	0.8189
2468.402	-0.2591	0.0000	3.3288	0.8192
2468.422	-0.2182	0.0000	3.3289	0.8195
2468.442	-0.1962	0.0000	3.3291	0.8198
2468.463	-0.1993	0.0000	3.3293	0.8201
2468.483	-0.2466	0.0000	3.3295	0.8204
2468.503	-0.2150	0.0000	3.3296	0.8207
2468.524	-0.1898	0.0000	3.3298	0.8210
2468.544	-0.2371	0.0000	3.3299	0.8213
2468.564	-0.2371	0.0000	3.3301	0.8216
2468.585	-0.1584	0.0000	3.3302	0.8219
2468.605	-0.2025	0.0000	3.3304	0.8222
2468.625	-0.2277	0.0000	3.3306	0.8225
2468.646	-0.2182	0.0000	3.3307	0.8228
2468.666	-0.2088	0.0000	3.3309	0.8231
2468.686	-0.2340	0.0000	3.3310	0.8234
2468.707	-0.2466	0.0000	3.3311	0.8237
2468.727	-0.2025	0.0000	3.3313	0.8240
2468.747	-0.1930	0.0000	3.3314	0.8242
2468.768	-0.1993	0.0000	3.3316	0.8245
2468.788	-0.2654	0.0000	3.3317	0.8248
2468.808	-0.2182	0.0000	3.3318	0.8251
2468.829	-0.1773	0.0000	3.3320	0.8254
2468.849	-0.2214	0.0000	3.3321	0.8257
2468.869	-0.2434	0.0000	3.3322	0.8260
2468.889	-0.2371	0.0000	3.3324	0.8263
2468.910	-0.1773	0.0000	3.3325	0.8266
2468.930	-0.2119	0.0000	3.3326	0.8269
2468.950	-0.2402	0.0000	3.3327	0.8271
2468.971	-0.2119	0.0000	3.3329	0.8274
2468.991	-0.1836	0.0000	3.3330	0.8277
2469.011	-0.2214	0.0000	3.3331	0.8280
2469.032	-0.2434	0.0000	3.3332	0.8283
2469.052	-0.2497	0.0000	3.3333	0.8286
2469.072	-0.1867	0.0000	3.3335	0.8289
2469.093	-0.1962	0.0000	3.3336	0.8292
2469.113	-0.2277	0.0000	3.3337	0.8294
2469.133	-0.2371	0.0000	3.3338	0.8297
2469.153	-0.1678	0.0000	3.3339	0.8300
2469.174	-0.1867	0.0000	3.3340	0.8303
2469.194	-0.2340	0.0000	3.3341	0.8306
2469.214	-0.2371	0.0000	3.3342	0.8309
2469.235	-0.2025	0.0000	3.3343	0.8312
2469.255	-0.1867	0.0000	3.3344	0.8314
2469.275	-0.2119	0.0000	3.3345	0.8317
2469.296	-0.2686	0.0000	3.3346	0.8320
2469.316	-0.2056	0.0000	3.3347	0.8323
2469.336	-0.1646	0.0000	3.3348	0.8326
2469.356	-0.2182	0.0000	3.3349	0.8328
2469.377	-0.2308	0.0000	3.3350	0.8331
2469.397	-0.2277	0.0000	3.3351	0.8334
2469.417	-0.1867	0.0000	3.3352	0.8337
2469.438	-0.2056	0.0000	3.3353	0.8340
2469.458	-0.2340	0.0000	3.3354	0.8342
2469.478	-0.2466	0.0000	3.3355	0.8345
2469.498	-0.2025	0.0000	3.3356	0.8348
2469.519	-0.1962	0.0000	3.3357	0.8351
2469.539	-0.2434	0.0000	3.3357	0.8354
2469.559	-0.2529	0.0000	3.3358	0.8356
2469.580	-0.1867	0.0000	3.3359	0.8359
2469.600	-0.1962	0.0000	3.3360	0.8362
2469.620	-0.2434	0.0000	3.3361	0.8365
2469.641	-0.2340	0.0000	3.3362	0.8367
2469.661	-0.1773	0.0000	3.3362	0.8370
2469.681	-0.1962	0.0000	3.3363	0.8373
2469.701	-0.2466	0.0000	3.3364	0.8376
2469.722	-0.2529	0.0000	3.3365	0.8379
2469.742	-0.1836	0.0000	3.3365	0.8381
2469.762	-0.1773	0.0000	3.3366	0.8384
2469.783	-0.2434	0.0000	3.3367	0.8387
2469.803	-0.2466	0.0000	3.3368	0.8389
2469.823	-0.2340	0.0000	3.3368	0.8392
2469.844	-0.1836	0.0000	3.3369	0.8395
2469.864	-0.2025	0.0000	3.3370	0.8398
2469.884	-0.2749	0.0000	3.3370	0.8400
2469.904	-0.2402	0.0000	3.3371	0.8403
2469.925	-0.1804	0.0000	3.3372	0.8406
2469.945	-0.2119	0.0000	3.3373	0.8409
2469.965	-0.2371	0.0000	3.3373	0.8411
2469.986	-0.2402	0.0000	3.3374	0.8414
2470.006	-0.1773	0.0000	3.3374	0.8417
2470.026	-0.2245	0.0000	3.3375	0.8419
2470.047	-0.2560	0.0000	3.3376	0.8422
2470.067	-0.2402	0.0000	3.3376	0.8425
2470.087	-0.1898	0.0000	3.3377	0.8427
2470.107	-0.2056	0.0000	3.3378	0.8430
2470.128	-0.2308	0.0000	3.3378	0.8433
2470.148	-0.2497	0.0000	3.3379	0.8436
2470.168	-0.2025	0.0000	3.3379	0.8438
2470.189	-0.1615	0.0000	3.3380	0.8441
2470.209	-0.2150	0.0000	3.3381	0.8444
2470.229	-0.2560	0.0000	3.3381	0.8446
2470.250	-0.2245	0.0000	3.3382	0.8449
2470.270	-0.1741	0.0000	3.3382	0.8452
2470.290	-0.2182	0.0000	3.3383	0.8454
2470.311	-0.2749	0.0000	3.3383	0.8457
2470.331	-0.1898	0.0000	3.3384	0.8459
2470.351	-0.1930	0.0000	3.3384	0.8462
2470.371	-0.2277	0.0000	3.3385	0.8465
2470.392	-0.2623	0.0000	3.3385	0.8467
2470.412	-0.2150	0.0000	3.3386	0.8470
2470.432	-0.2119	0.0000	3.3386	0.8473
2470.453	-0.2245	0.0000	3.3387	0.8475
2470.473	-0.2466	0.0000	3.3387	0.8478
2470.493	-0.2245	0.0000	3.3388	0.8481
2470.514	-0.1867	0.0000	3.3388	0.8483
2470.534	-0.2056	0.0000	3.3389	0.8486
2470.554	-0.2402	0.0000	3.3389	0.8488
2470.574	-0.2150	0.0000	3.3390	0.8491
2470.595	-0.1646	0.0000	3.3390	0.8494
2470.615	-0.1993	0.0000	3.3391	0.8496
2470.635	-0.2466	0.0000	3.3391	0.8499
2470.656	-0.2434	0.0000	3.3391	0.8501
2470.676	-0.1741	0.0000	3.3392	0.8504
2470.696	-0.1709	0.0000	3.3392	0.8507
2470.716	-0.2340	0.0000	3.3393	0.8509
2470.737	-0.2560	0.0000	3.3393	0.8512
2470.757	-0.2056	0.0000	3.3393	0.8514
2470.777	-0.1773	0.0000	3.3394	0.8517
2470.798	-0.1962	0.0000	3.3394	0.8520
2470.818	-0.2560	0.0000	3.3395	0.8522
2470.838	-0.2277	0.0000	3.3395	0.8525
2470.858	-0.1709	0.0000	3.3395	0.8527
2470.879	-0.2214	0.0000	3.3396	0.8530
2470.899	-0.2402	0.0000	3.3396	0.8532
2470.919	-0.2434	0.0000	3.3397	0.8535
2470.940	-0.1836	0.0000	3.3397	0.8537
2470.960	-0.2182	0.0000	3.3397	0.8540
2470.980	-0.2497	0.0000	3.3398	0.8543
2471.001	-0.2371	0.0000	3.3398	0.8545
2471.021	-0.1836	0.0000	3.3398	0.8548
2471.041	-0.2277	0.0000	3.3399	0.8550
2471.062	-0.2529	0.0000	3.3399	0.8553
2471.082	-0.2340	0.0000	3.3399	0.8555
2471.102	-0.1678	0.0000	3.3400	0.8558
2471.123	-0.2119	0.0000	3.3400	0.8560
2471.143	-0.2214	0.0000	3.3400	0.8563
2471.163	-0.2402	0.0000	3.3401	0.8565
2471.183	-0.1584	0.0000	3.3401	0.8568
2471.204	-0.2056	0.0000	3.3401	0.8570
2471.224	-0.2340	0.0000	3.3402	0.8573
2471.244	-0.2529	0.0000	3.3402	0.8575
2471.265	-0.1741	0.0000	3.3402	0.8578
2471.285	-0.1867	0.0000	3.3402	0.8580
2471.305	-0.2402	0.0000	3.3403	0.8583
2471.326	-0.2402	0.0000	3.3403	0.8585
2471.346	-0.2025	0.0000	3.3403	0.8588
2471.366	-0.1741	0.0000	3.3404	0.8590
2471.386	-0.2119	0.0000	3.3404	0.8593
2471.407	-0.2529	0.0000	3.3404	0.8595
2471.427	-0.2466	0.0000	3.3404	0.8598
2471.447	-0.1898	0.0000	3.3405	0.8600
2471.468	-0.2088	0.0000	3.3405	0.8603
2471.488	-0.2402	0.0000	3.3405	0.8605
2471.508	-0.2623	0.0000	3.3405	0.8608
2471.528	-0.1867	0.0000	3.3406	0.8610
2471.549	-0.1898	0.0000	3.3406	0.8613
2471.569	-0.2340	0.0000	3.3406	0.8615
2471.589	-0.2434	0.0000	3.3406	0.8617
2471.610	-0.1709	0.0000	3.3407	0.8620
2471.630	-0.2025	0.0000	3.3407	0.8622
2471.650	-0.2371	0.0000	3.3407	0.8625
2471.671	-0.2497	0.0000	3.3407	0.8627
2471.691	-0.1898	0.0000	3.3408	0.8630
2471.711	-0.2245	0.0000	3.3408	0.8632
2471.732	-0.2371	0.0000	3.3408	0.8634
2471.752	-0.2402	0.0000	3.3408	0.8637
2471.772	-0.1836	0.0000	3.3408	0.8639
2471.792	-0.1993	0.0000	3.3409	0.8642
2471.813	-0.2182	0.0000	3.3409	0.8644
2471.833	-0.2308	0.0000	3.3409	0.8647
2471.853	-0.1836	0.0000	3.3409	0.8649
2471.874	-0.1836	0.0000	3.3409	0.8651
2471.894	-0.2340	0.0000	3.3410	0.8654
2471.914	-0.2623	0.0000	3.3410	0.8656
2471.935	-0.2214	0.0000	3.3410	0.8659
2471.955	-0.1930	0.0000	3.3410	0.8661
2471.975	-0.2245	0.0000	3.3410	0.8663
2471.995	-0.2560	0.0000	3.3411	0.8666
2472.016	-0.2308	0.0000	3.3411	0.8668
2472.036	-0.1646	0.0000	3.3411	0.8671
2472.056	-0.2182	0.0000	3.3411	0.8673
2472.077	-0.2371	0.0000	3.3411	0.8675
2472.097	-0.2623	0.0000	3.3412	0.8678
2472.117	-0.1867	0.0000	3.3412	0.8680
2472.137	-0.2088	0.0000	3.3412	0.8682
2472.158	-0.2434	0.0000	3.3412	0.8685
2472.178	-0.2875	0.0000	3.3412	0.8687
2472.198	-0.1867	0.0000	3.3412	0.8690
2472.219	-0.1773	0.0000	3.3413	0.8692
2472.239	-0.2245	0.0000	3.3413	0.8694
2472.259	-0.2654	0.0000	3.3413	0.8697
2472.280	-0.2119	0.0000	3.3413	0.8699
2472.300	-0.2025	0.0000	3.3413	0.8701
2472.320	-0.2119	0.0000	3.3413	0.8704
2472.341	-0.2749	0.0000	3.3413	0.8706
2472.361	-0.2214	0.0000	3.3414	0.8708
2472.381	-0.1836	0.0000	3.3414	0.8711
2472.401	-0.2402	0.0000	3.3414	0.8713
2472.422	-0.2434	0.0000	3.3414	0.8715
2472.442	-0.2182	0.0000	3.3414	0.8718
2472.462	-0.2025	0.0000	3.3414	0.8720
2472.483	-0.2245	0.0000	3.3414	0.8722
2472.503	-0.2718	0.0000	3.3415	0.8725
2472.523	-0.2340	0.0000	3.3415	0.8727
2472.544	-0.1962	0.0000	3.3415	0.8729
2472.564	-0.2340	0.0000	3.3415	0.8732
2472.584	-0.2529	0.0000	3.3415	0.8734
2472.605	-0.1709	0.0000	3.3415	0.8736
2472.625	-0.2119	0.0000	3.3415	0.8738
2472.645	-0.2402	0.0000	3.3416	0.8741
2472.666	-0.2497	0.0000	3.3416	0.8743
2472.686	-0.1962	0.0000	3.3416	0.8745
2472.706	-0.1962	0.0000	3.3416	0.8748
2472.727	-0.2340	0.0000	3.3416	0.8750
2472.747	-0.2214	0.0000	3.3416	0.8752
2472.767	-0.1773	0.0000	3.3416	0.8754
2472.788	-0.1962	0.0000	3.3416	0.8757
2472.808	-0.2466	0.0000	3.3417	0.8759
2472.828	-0.2591	0.0000	3.3417	0.8761
2472.848	-0.1804	0.0000	3.3417	0.8764
2472.869	-0.2025	0.0000	3.3417	0.8766
2472.889	-0.2308	0.0000	3.3417	0.8768
2472.909	-0.2402	0.0000	3.3417	0.8770
2472.930	-0.1993	0.0000	3.3417	0.8773
2472.950	-0.2025	0.0000	3.3417	0.8775
2472.970	-0.2308	0.0000	3.3417	0.8777
2472.991	-0.2623	0.0000	3.3417	0.8779
2473.011	-0.1898	0.0000	3.3418	0.8782
2473.031	-0.2150	0.0000	3.3418	0.8784
2473.052	-0.2466	0.0000	3.3418	0.8786
2473.072	-0.2623	0.0000	3.3418	0.8788
2473.092	-0.2056	0.0000	3.3418	0.8791
2473.112	-0.1962	0.0000	3.3418	0.8793
2473.133	-0.2340	0.0000	3.3418	0.8795
2473.153	-0.2591	0.0000	3.3418	0.8797
2473.173	-0.2088	0.0000	3.3418	0.8799
2473.194	-0.1898	0.0000	3.3418	0.8802
2473.214	-0.2402	0.0000	3.3419	0.8804
2473.234	-0.2591	0.0000	3.3419	0.8806
2473.255	-0.2182	0.0000	3.3419	0.8808
2473.275	-0.1773	0.0000	3.3419	0.8810
2473.295	-0.2088	0.0000	3.3419	0.8813
2473.315	-0.2623	0.0000	3.3419	0.8815
2473.336	-0.2308	0.0000	3.3419	0.8817
2473.356	-0.1773	0.0000	3.3419	0.8819
2473.376	-0.2214	0.0000	3.3419	0.8821
2473.397	-0.2623	0.0000	3.3419	0.8824
2473.417	-0.2340	0.0000	3.3419	0.8826
2473.437	-0.1898	0.0000	3.3419	0.8828
2473.457	-0.1993	0.0000	3.3419	0.8830
2473.478	-0.2340	0.0000	3.3420	0.8832
2473.498	-0.2497	0.0000	3.3420	0.8835
2473.518	-0.2088	0.0000	3.3420	0.8837
2473.539	-0.2150	0.0000	3.3420	0.8839
2473.559	-0.2529	0.0000	3.3420	0.8841
2473.579	-0.2529	0.0000	3.3420	0.8843
2473.600	-0.1930	0.0000	3.3420	0.8845
2473.620	-0.2182	0.0000	3.3420	0.8848
2473.640	-0.2402	0.0000	3.3420	0.8850
2473.661	-0.2591	0.0000	3.3420	0.8852
2473.681	-0.1709	0.0000	3.3420	0.8854
2473.701	-0.2150	0.0000	3.3420	0.8856
2473.722	-0.2402	0.0000	3.3420	0.8858
2473.742	-0.2749	0.0000	3.3420	0.8861
2473.762	-0.1773	0.0000	3.3421	0.8863
2473.782	-0.1898	0.0000	3.3421	0.8865
2473.803	-0.2623	0.0000	3.3421	0.8867
2473.823	-0.2591	0.0000	3.3421	0.8869
2473.843	-0.2182	0.0000	3.3421	0.8871
2473.864	-0.2025	0.0000	3.3421	0.8873
2473.884	-0.2182	0.0000	3.3421	0.8875
2473.904	-0.2529	0.0000	3.3421	0.8878
2473.925	-0.2308	0.0000	3.3421	0.8880
2473.945	-0.1898	0.0000	3.3421	0.8882
2473.965	-0.2214	0.0000	3.3421	0.8884
2473.985	-0.2718	0.0000	3.3421	0.8886
2474.006	-0.2591	0.0000	3.3421	0.8888
2474.026	-0.1962	0.0000	3.3421	0.8890
2474.046	-0.2277	0.0000	3.3421	0.8892
2474.067	-0.2654	0.0000	3.3421	0.8894
2474.087	-0.2308	0.0000	3.3421	0.8897
2474.107	-0.1962	0.0000	3.3421	0.8899
2474.127	-0.2150	0.0000	3.3422	0.8901
2474.148	-0.2434	0.0000	3.3422	0.8903
2474.168	-0.2497	0.0000	3.3422	0.8905
2474.188	-0.2182	0.0000	3.3422	0.8907
2474.209	-0.2025	0.0000	3.3422	0.8909
2474.229	-0.2497	0.0000	3.3422	0.8911
2474.249	-0.2340	0.0000	3.3422	0.8913
2474.270	-0.2088	0.0000	3.3422	0.8915
2474.290	-0.2056	0.0000	3.3422	0.8917
2474.310	-0.2434	0.0000	3.3422	0.8920
2474.331	-0.2875	0.0000	3.3422	0.8922
2474.351	-0.2182	0.0000	3.3422	0.8924
2474.371	-0.2088	0.0000	3.3422	0.8926
2474.392	-0.2529	0.0000	3.3422	0.8928
2474.412	-0.2497	0.0000	3.3422	0.8930
2474.432	-0.2119	0.0000	3.3422	0.8932
2474.452	-0.2150	0.0000	3.3422	0.8934
2474.473	-0.2434	0.0000	3.3422	0.8936
2474.493	-0.2497	0.0000	3.3422	0.8938
2474.513	-0.2088	0.0000	3.3422	0.8940
2474.534	-0.1962	0.0000	3.3422	0.8942
2474.554	-0.2371	0.0000	3.3422	0.8944
2474.574	-0.2623	0.0000	3.3422	0.8946
2474.595	-0.2371	0.0000	3.3423	0.8948
2474.615	-0.1804	0.0000	3.3423	0.8950
2474.635	-0.2340	0.0000	3.3423	0.8952
2474.655	-0.2686	0.0000	3.3423	0.8954
2474.676	-0.2623	0.0000	3.3423	0.8956
2474.696	-0.1867	0.0000	3.3423	0.8958
2474.716	-0.2056	0.0000	3.3423	0.8960
2474.737	-0.2497	0.0000	3.3423	0.8962
2474.757	-0.2623	0.0000	3.3423	0.8964
2474.777	-0.1836	0.0000	3.3423	0.8966
2474.797	-0.2119	0.0000	3.3423	0.8968
2474.818	-0.2245	0.0000	3.3423	0.8970
2474.838	-0.2591	0.0000	3.3423	0.8972
2474.858	-0.2214	0.0000	3.3423	0.8974
2474.879	-0.1804	0.0000	3.3423	0.8976
2474.899	-0.2182	0.0000	3.3423	0.8978
2474.919	-0.2560	0.0000	3.3423	0.8980
2474.939	-0.2371	0.0000	3.3423	0.8982
2474.960	-0.1804	0.0000	3.3423	0.8984
2474.980	-0.2245	0.0000	3.3423	0.8986
2475.001	-0.2529	0.0000	3.3423	0.8988
2475.021	-0.2088	0.0000	3.3423	0.8990
2475.041	-0.1930	0.0000	3.3423	0.8992
2475.061	-0.2245	0.0000	3.3423	0.8994
2475.082	-0.2654	0.0000	3.3423	0.8996
2475.102	-0.2150	0.0000	3.3423	0.8998
2475.122	-0.1773	0.0000	3.3423	0.9000
2475.143	-0.2056	0.0000	3.3423	0.9002
2475.163	-0.2466	0.0000	3.3423	0.9004
2475.183	-0.2434	0.0000	3.3423	0.9006
2475.203	-0.1836	0.0000	3.3423	0.9008
2475.224	-0.2150	0.0000	3.3423	0.9010
2475.244	-0.2497	0.0000	3.3424	0.9012
2475.264	-0.2591	0.0000	3.3424	0.9014
2475.285	-0.1962	0.0000	3.3424	0.9016
2475.305	-0.2119	0.0000	3.3424	0.9018
2475.325	-0.2497	0.0000	3.3424	0.9020
2475.346	-0.2591	0.0000	3.3424	0.9022
2475.366	-0.1962	0.0000	3.3424	0.9024
2475.386	-0.1993	0.0000	3.3424	0.9026
2475.406	-0.2371	0.0000	3.3424	0.9028
2475.427	-0.2654	0.0000	3.3424	0.9030
2475.447	-0.2277	0.0000	3.3424	0.9031
2475.467	-0.1898	0.0000	3.3424	0.9033
2475.488	-0.2308	0.0000	3.3424	0.9035
2475.508	-0.2497	0.0000	3.3424	0.9037
2475.528	-0.2529	0.0000	3.3424	0.9039
2475.548	-0.1804	0.0000	3.3424	0.9041
2475.569	-0.2119	0.0000	3.3424	0.9043
2475.589	-0.2434	0.0000	3.3424	0.9045
2475.609	-0.2434	0.0000	3.3424	0.9047
2475.630	-0.1898	0.0000	3.3424	0.9049
2475.650	-0.2182	0.0000	3.3424	0.9051
2475.670	-0.2623	0.0000	3.3424	0.9053
2475.691	-0.2591	0.0000	3.3424	0.9054
2475.711	-0.1741	0.0000	3.3424	0.9056
2475.731	-0.2150	0.0000	3.3424	0.9058
2475.752	-0.2623	0.0000	3.3424	0.9060
2475.772	-0.2466	0.0000	3.3424	0.9062
2475.792	-0.1993	0.0000	3.3424	0.9064
2475.812	-0.2088	0.0000	3.3424	0.9066
2475.833	-0.2150	0.0000	3.3424	0.9068
2475.853	-0.2560	0.0000	3.3424	0.9070
2475.873	-0.2025	0.0000	3.3424	0.9071
2475.894	-0.1836	0.0000	3.3424	0.9073
2475.914	-0.2245	0.0000	3.3424	0.9075
2475.934	-0.2434	0.0000	3.3424	0.9077
2475.955	-0.2277	0.0000	3.3424	0.9079
2475.975	-0.2088	0.0000	3.3424	0.9081
2475.995	-0.2182	0.0000	3.3424	0.9083
2476.015	-0.2497	0.0000	3.3424	0.9085
2476.036	-0.2277	0.0000	3.3424	0.9086
2476.056	-0.1773	0.0000	3.3424	0.9088
2476.076	-0.2150	0.0000	3.3424	0.9090
2476.097	-0.2277	0.0000	3.3424	0.9092
2476.117	-0.2560	0.0000	3.3424	0.9094
2476.137	-0.1898	0.0000	3.3424	0.9096
2476.157	-0.1962	0.0000	3.3424	0.9098
2476.178	-0.2591	0.0000	3.3424	0.9099
2476.198	-0.2529	0.0000	3.3424	0.9101
2476.218	-0.2056	0.0000	3.3424	0.9103
2476.239	-0.1930	0.0000	3.3424	0.9105
2476.259	-0.2340	0.0000	3.3424	0.9107
2476.279	-0.2875	0.0000	3.3424	0.9109
2476.300	-0.1993	0.0000	3.3424	0.9110
2476.320	-0.2025	0.0000	3.3424	0.9112
2476.340	-0.2371	0.0000	3.3425	0.9114
2476.361	-0.2340	0.0000	3.3425	0.9116
2476.381	-0.2119	0.0000	3.3425	0.9118
2476.401	-0.2214	0.0000	3.3425	0.9120
2476.421	-0.2529	0.0000	3.3425	0.9121
2476.442	-0.2938	0.0000	3.3425	0.9123
2476.462	-0.2025	0.0000	3.3425	0.9125
2476.482	-0.1993	0.0000	3.3425	0.9127
2476.503	-0.2434	0.0000	3.3425	0.9129
2476.523	-0.2907	0.0000	3.3425	0.9130
2476.543	-0.1836	0.0000	3.3425	0.9132
2476.564	-0.2056	0.0000	3.3425	0.9134
2476.584	-0.2591	0.0000	3.3425	0.9136
2476.604	-0.2529	0.0000	3.3425	0.9138
2476.625	-0.1804	0.0000	3.3425	0.9139
2476.645	-0.2119	0.0000	3.3425	0.9141
2476.665	-0.2466	0.0000	3.3425	0.9143
2476.686	-0.2277	0.0000	3.3425	0.9145
2476.706	-0.1993	0.0000	3.3425	0.9147
2476.726	-0.2371	0.0000	3.3425	0.9148
2476.747	-0.2749	0.0000	3.3425	0.9150
2476.767	-0.2056	0.0000	3.3425	0.9152
2476.787	-0.1962	0.0000	3.3425	0.9154
2476.808	-0.2245	0.0000	3.3425	0.9155
2476.828	-0.2560	0.0000	3.3425	0.9157
2476.848	-0.2591	0.0000	3.3425	0.9159
2476.869	-0.1804	0.0000	3.3425	0.9161
2476.889	-0.2277	0.0000	3.3425	0.9163
2476.909	-0.2529	0.0000	3.3425	0.9164
2476.929	-0.2591	0.0000	3.3425	0.9166
2476.950	-0.1930	0.0000	3.3425	0.9168
2476.970	-0.2308	0.0000	3.3425	0.9170
2476.990	-0.2749	0.0000	3.3425	0.9171
2477.011	-0.2466	0.0000	3.3425	0.9173
2477.031	-0.1930	0.0000	3.3425	0.9175
2477.051	-0.2119	0.0000	3.3425	0.9177
2477.072	-0.2466	0.0000	3.3425	0.9178
2477.092	-0.2497	0.0000	3.3425	0.9180
2477.112	-0.1993	0.0000	3.3425	0.9182
2477.132	-0.2025	0.0000	3.3425	0.9184
2477.153	-0.2560	0.0000	3.3425	0.9185
2477.173	-0.2749	0.0000	3.3425	0.9187
2477.193	-0.2214	0.0000	3.3425	0.9189
2477.214	-0.2056	0.0000	3.3425	0.9190
2477.234	-0.2529	0.0000	3.3425	0.9192
2477.254	-0.2654	0.0000	3.3425	0.9194
2477.275	-0.2214	0.0000	3.3425	0.9196
2477.295	-0.1993	0.0000	3.3425	0.9197
2477.315	-0.2308	0.0000	3.3425	0.9199
2477.335	-0.2560	0.0000	3.3425	0.9201
2477.356	-0.2245	0.0000	3.3425	0.9203
2477.376	-0.1898	0.0000	3.3425	0.9204
2477.396	-0.2245	0.0000	3.3425	0.9206
2477.417	-0.2654	0.0000	3.3425	0.9208
2477.437	-0.2308	0.0000	3.3425	0.9209
2477.457	-0.2025	0.0000	3.3425	0.9211
2477.478	-0.2088	0.0000	3.3425	0.9213
2477.498	-0.2654	0.0000	3.3425	0.9214
2477.518	-0.2434	0.0000	3.3425	0.9216
2477.538	-0.1930	0.0000	3.3425	0.9218
2477.559	-0.2056	0.0000	3.3425	0.9220
2477.579	-0.2434	0.0000	3.3425	0.9221
2477.599	-0.2654	0.0000	3.3425	0.9223
2477.620	-0.1898	0.0000	3.3425	0.9225
2477.640	-0.1898	0.0000	3.3425	0.9226
2477.660	-0.2434	0.0000	3.3425	0.9228
2477.681	-0.2591	0.0000	3.3425	0.9230
2477.701	-0.2056	0.0000	3.3425	0.9231
2477.721	-0.1773	0.0000	3.3425	0.9233
2477.742	-0.2497	0.0000	3.3425	0.9235
2477.762	-0.2434	0.0000	3.3425	0.9236
2477.782	-0.1993	0.0000	3.3425	0.9238
2477.802	-0.1773	0.0000	3.3425	0.9240
2477.823	-0.2182	0.0000	3.3425	0.9241
2477.843	-0.2591	0.0000	3.3425	0.9243
2477.863	-0.2340	0.0000	3.3425	0.9245
2477.884	-0.1930	0.0000	3.3425	0.9246
2477.904	-0.2308	0.0000	3.3425	0.9248
2477.924	-0.2623	0.0000	3.3425	0.9250
2477.944	-0.2686	0.0000	3.3425	0.9251
2477.965	-0.1867	0.0000	3.3425	0.9253
2477.985	-0.2340	0.0000	3.3425	0.9255
2478.005	-0.2529	0.0000	3.3425	0.9256
2478.026	-0.2277	0.0000	3.3425	0.9258
2478.046	-0.1930	0.0000	3.3425	0.9260
2478.066	-0.1804	0.0000	3.3425	0.9261
2478.087	-0.2308	0.0000	3.3425	0.9263
2478.107	-0.3064	0.0000	3.3425	0.9265
2478.127	-0.2277	0.0000	3.3425	0.9266
2478.147	-0.1773	0.0000	3.3425	0.9268
2478.168	-0.2214	0.0000	3.3425	0.9269
2478.188	-0.2812	0.0000	3.3425	0.9271
2478.208	-0.2214	0.0000	3.3425	0.9273
2478.229	-0.1773	0.0000	3.3425	0.9274
2478.249	-0.2466	0.0000	3.3425	0.9276
2478.269	-0.2623	0.0000	3.3425	0.9278
2478.290	-0.2119	0.0000	3.3425	0.9279
2478.310	-0.1773	0.0000	3.3425	0.9281
2478.330	-0.2371	0.0000	3.3425	0.9282
2478.350	-0.2466	0.0000	3.3425	0.9284
2478.371	-0.2308	0.0000	3.3425	0.9286
2478.391	-0.1930	0.0000	3.3425	0.9287
2478.411	-0.2371	0.0000	3.3425	0.9289
2478.432	-0.2560	0.0000	3.3425	0.9290
2478.452	-0.2623	0.0000	3.3425	0.9292
2478.472	-0.1836	0.0000	3.3425	0.9294
2478.493	-0.2025	0.0000	3.3425	0.9295
2478.513	-0.2371	0.0000	3.3425	0.9297
2478.533	-0.2591	0.0000	3.3425	0.9298
2478.554	-0.2056	0.0000	3.3425	0.9300
2478.574	-0.2434	0.0000	3.3425	0.9302
2478.594	-0.2591	0.0000	3.3425	0.9303
2478.614	-0.2245	0.0000	3.3425	0.9305
2478.635	-0.1962	0.0000	3.3425	0.9306
2478.655	-0.2056	0.0000	3.3425	0.9308
2478.675	-0.2308	0.0000	3.3425	0.9310
2478.696	-0.2591	0.0000	3.3425	0.9311
2478.716	-0.2025	0.0000	3.3425	0.9313
2478.736	-0.1962	0.0000	3.3425	0.9314
2478.756	-0.2466	0.0000	3.3425	0.9316
2478.777	-0.2623	0.0000	3.3425	0.9317
2478.797	-0.2119	0.0000	3.3425	0.9319
2478.817	-0.1962	0.0000	3.3425	0.9321
2478.838	-0.2214	0.0000	3.3425	0.9322
2478.858	-0.2654	0.0000	3.3425	0.9324
2478.878	-0.2340	0.0000	3.3425	0.9325
2478.899	-0.1773	0.0000	3.3425	0.9327
2478.919	-0.2214	0.0000	3.3425	0.9328
2478.939	-0.2591	0.0000	3.3425	0.9330
2478.959	-0.2749	0.0000	3.3425	0.9331
2478.980	-0.1930	0.0000	3.3425	0.9333
2479.000	-0.2025	0.0000	3.3425	0.9335
2479.020	-0.2434	0.0000	3.3425	0.9336
2479.041	-0.2497	0.0000	3.3425	0.9338
2479.061	-0.1773	0.0000	3.3425	0.9339
2479.081	-0.2182	0.0000	3.3425	0.9341
2479.102	-0.2497	0.0000	3.3425	0.9342
2479.122	-0.2497	0.0000	3.3425	0.9344
2479.142	-0.2056	0.0000	3.3425	0.9345
2479.162	-0.1962	0.0000	3.3425	0.9347
2479.183	-0.2402	0.0000	3.3425	0.9348
2479.203	-0.2781	0.0000	3.3425	0.9350
2479.223	-0.2214	0.0000	3.3425	0.9351
2479.244	-0.1898	0.0000	3.3425	0.9353
2479.264	-0.2371	0.0000	3.3425	0.9355
2479.284	-0.2560	0.0000	3.3425	0.9356
2479.305	-0.2182	0.0000	3.3425	0.9358
2479.325	-0.1867	0.0000	3.3425	0.9359
2479.345	-0.2497	0.0000	3.3425	0.9361
2479.365	-0.2434	0.0000	3.3425	0.9362
2479.386	-0.2402	0.0000	3.3425	0.9364
2479.406	-0.1836	0.0000	3.3425	0.9365
2479.426	-0.2150	0.0000	3.3425	0.9367
2479.447	-0.2529	0.0000	3.3425	0.9368
2479.467	-0.2529	0.0000	3.3425	0.9370
2479.487	-0.1962	0.0000	3.3425	0.9371
2479.507	-0.1993	0.0000	3.3425	0.9373
2479.528	-0.2497	0.0000	3.3425	0.9374
2479.548	-0.2623	0.0000	3.3425	0.9376
2479.568	-0.2056	0.0000	3.3425	0.9377
2479.589	-0.2150	0.0000	3.3425	0.9379
2479.609	-0.2560	0.0000	3.3425	0.9380
2479.629	-0.2654	0.0000	3.3425	0.9382
2479.650	-0.1867	0.0000	3.3425	0.9383
2479.670	-0.2150	0.0000	3.3425	0.9385
2479.690	-0.2214	0.0000	3.3425	0.9386
2479.711	-0.2654	0.0000	3.3425	0.9388
2479.731	-0.2025	0.0000	3.3425	0.9389
2479.751	-0.1962	0.0000	3.3425	0.9391
2479.772	-0.2245	0.0000	3.3425	0.9392
2479.792	-0.2654	0.0000	3.3425	0.9393
2479.812	-0.2025	0.0000	3.3425	0.9395
2479.832	-0.2088	0.0000	3.3425	0.9396
2479.853	-0.2466	0.0000	3.3425	0.9398
2479.873	-0.2591	0.0000	3.3425	0.9399
2479.893	-0.2182	0.0000	3.3425	0.9401
2479.914	-0.1962	0.0000	3.3425	0.9402
2479.934	-0.2245	0.0000	3.3425	0.9404
2479.954	-0.2591	0.0000	3.3425	0.9405
2479.974	-0.2466	0.0000	3.3425	0.9407
2479.995	-0.1867	0.0000	3.3425	0.9408
2480.015	-0.2025	0.0000	3.3425	0.9410
2480.035	-0.2466	0.0000	3.3425	0.9411
2480.056	-0.2371	0.0000	3.3425	0.9412
2480.076	-0.2056	0.0000	3.3425	0.9414
2480.096	-0.1930	0.0000	3.3425	0.9415
2480.116	-0.2340	0.0000	3.3425	0.9417
2480.137	-0.2529	0.0000	3.3425	0.9418
2480.157	-0.2245	0.0000	3.3425	0.9420
2480.177	-0.2025	0.0000	3.3425	0.9421
2480.198	-0.2340	0.0000	3.3425	0.9423
2480.218	-0.2560	0.0000	3.3425	0.9424
2480.238	-0.2466	0.0000	3.3425	0.9425
2480.259	-0.1804	0.0000	3.3425	0.9427
2480.279	-0.2402	0.0000	3.3425	0.9428
2480.299	-0.2497	0.0000	3.3425	0.9430
2480.319	-0.2371	0.0000	3.3425	0.9431
2480.340	-0.1804	0.0000	3.3425	0.9433
2480.360	-0.2371	0.0000	3.3425	0.9434
2480.380	-0.2623	0.0000	3.3425	0.9435
2480.401	-0.2371	0.0000	3.3425	0.9437
2480.421	-0.1709	0.0000	3.3425	0.9438
2480.441	-0.2182	0.0000	3.3425	0.9440
2480.462	-0.2623	0.0000	3.3425	0.9441
2480.482	-0.2466	0.0000	3.3425	0.9443
2480.502	-0.1804	0.0000	3.3425	0.9444
2480.523	-0.2119	0.0000	3.3425	0.9445
2480.543	-0.2434	0.0000	3.3425	0.9447
2480.563	-0.2119	0.0000	3.3425	0.9448
2480.584	-0.2056	0.0000	3.3425	0.9450
2480.604	-0.2466	0.0000	3.3425	0.9451
2480.624	-0.2497	0.0000	3.3425	0.9452
2480.645	-0.1898	0.0000	3.3425	0.9454
2480.665	-0.1993	0.0000	3.3425	0.9455
2480.685	-0.2402	0.0000	3.3425	0.9457
2480.706	-0.2718	0.0000	3.3425	0.9458
2480.726	-0.1867	0.0000	3.3425	0.9459
2480.746	-0.2088	0.0000	3.3425	0.9461
2480.767	-0.2466	0.0000	3.3425	0.9462
2480.787	-0.2308	0.0000	3.3425	0.9464
2480.807	-0.2025	0.0000	3.3425	0.9465
2480.828	-0.2182	0.0000	3.3425	0.9466
2480.848	-0.2749	0.0000	3.3425	0.9468
2480.868	-0.2466	0.0000	3.3425	0.9469
2480.889	-0.1867	0.0000	3.3425	0.9470
2480.909	-0.2245	0.0000	3.3425	0.9472
2480.929	-0.2560	0.0000	3.3425	0.9473
2480.949	-0.2560	0.0000	3.3425	0.9475
2480.970	-0.1993	0.0000	3.3425	0.9476
2480.990	-0.2056	0.0000	3.3425	0.9477
2481.010	-0.2654	0.0000	3.3425	0.9479
2481.031	-0.2560	0.0000	3.3425	0.9480
2481.051	-0.2119	0.0000	3.3425	0.9481
2481.071	-0.2182	0.0000	3.3425	0.9483
2481.092	-0.2434	0.0000	3.3425	0.9484
2481.112	-0.2591	0.0000	3.3425	0.9486
2481.132	-0.1962	0.0000	3.3425	0.9487
2481.152	-0.1804	0.0000	3.3425	0.9488
2481.173	-0.2371	0.0000	3.3425	0.9490
2481.193	-0.2749	0.0000	3.3425	0.9491
2481.213	-0.2245	0.0000	3.3425	0.9492
2481.234	-0.1836	0.0000	3.3425	0.9494
2481.254	-0.2214	0.0000	3.3425	0.9495
2481.274	-0.2529	0.0000	3.3425	0.9496
2481.295	-0.2402	0.0000	3.3425	0.9498
2481.315	-0.2025	0.0000	3.3425	0.9499
2481.335	-0.2371	0.0000	3.3425	0.9500
2481.355	-0.2623	0.0000	3.3425	0.9502
2481.376	-0.2402	0.0000	3.3425	0.9503
2481.396	-0.1646	0.0000	3.3425	0.9504
2481.416	-0.2088	0.0000	3.3425	0.9506
2481.437	-0.2245	0.0000	3.3425	0.9507
2481.457	-0.2718	0.0000	3.3425	0.9508
2481.477	-0.1741	0.0000	3.3425	0.9510
2481.497	-0.1962	0.0000	3.3425	0.9511
2481.518	-0.2466	0.0000	3.3425	0.9512
2481.538	-0.2308	0.0000	3.3425	0.9514
2481.558	-0.2119	0.0000	3.3425	0.9515
2481.579	-0.1804	0.0000	3.3425	0.9516
2481.599	-0.2434	0.0000	3.3425	0.9518
2481.619	-0.2843	0.0000	3.3425	0.9519
2481.640	-0.2150	0.0000	3.3425	0.9520
2481.660	-0.2119	0.0000	3.3425	0.9522
2481.680	-0.2434	0.0000	3.3425	0.9523
2481.701	-0.2686	0.0000	3.3425	0.9524
2481.721	-0.2182	0.0000	3.3425	0.9526
2481.741	-0.2119	0.0000	3.3425	0.9527
2481.761	-0.2371	0.0000	3.3425	0.9528
2481.782	-0.2718	0.0000	3.3425	0.9529
2481.802	-0.2088	0.0000	3.3425	0.9531
2481.822	-0.1741	0.0000	3.3425	0.9532
2481.843	-0.2466	0.0000	3.3425	0.9533
2481.863	-0.2623	0.0000	3.3425	0.9535
2481.883	-0.2340	0.0000	3.3425	0.9536
2481.904	-0.1898	0.0000	3.3425	0.9537
2481.924	-0.2088	0.0000	3.3425	0.9539
2481.944	-0.2434	0.0000	3.3425	0.9540
2481.964	-0.2214	0.0000	3.3425	0.9541
2481.985	-0.1962	0.0000	3.3425	0.9542
2482.005	-0.2150	0.0000	3.3425	0.9544
2482.025	-0.2623	0.0000	3.3425	0.9545
2482.046	-0.2466	0.0000	3.3425	0.9546
2482.066	-0.1993	0.0000	3.3425	0.9548
2482.086	-0.2308	0.0000	3.3425	0.9549
2482.107	-0.2560	0.0000	3.3425	0.9550
2482.127	-0.2781	0.0000	3.3425	0.9551
2482.147	-0.2119	0.0000	3.3425	0.9553
2482.167	-0.1993	0.0000	3.3425	0.9554
2482.188	-0.2150	0.0000	3.3425	0.9555
2482.208	-0.2654	0.0000	3.3425	0.9556
2482.228	-0.2308	0.0000	3.3425	0.9558
2482.249	-0.1898	0.0000	3.3425	0.9559
2482.269	-0.2150	0.0000	3.3425	0.9560
2482.289	-0.2718	0.0000	3.3425	0.9562
2482.310	-0.2466	0.0000	3.3425	0.9563
2482.330	-0.1836	0.0000	3.3425	0.9564
2482.350	-0.2308	0.0000	3.3425	0.9565
2482.370	-0.2781	0.0000	3.3425	0.9567
2482.391	-0.2214	0.0000	3.3425	0.9568
2482.411	-0.1962	0.0000	3.3425	0.9569
2482.431	-0.2150	0.0000	3.3425	0.9570
2482.452	-0.2749	0.0000	3.3425	0.9572
2482.472	-0.2119	0.0000	3.3425	0.9573
2482.492	-0.1836	0.0000	3.3425	0.9574
2482.513	-0.2308	0.0000	3.3425	0.9575
2482.533	-0.2623	0.0000	3.3425	0.9577
2482.553	-0.2718	0.0000	3.3425	0.9578
2482.573	-0.1741	0.0000	3.3425	0.9579
2482.594	-0.2214	0.0000	3.3425	0.9580
2482.614	-0.2591	0.0000	3.3425	0.9582
2482.634	-0.2623	0.0000	3.3425	0.9583
2482.655	-0.1836	0.0000	3.3425	0.9584
2482.675	-0.2088	0.0000	3.3425	0.9585
2482.695	-0.2277	0.0000	3.3425	0.9586
2482.716	-0.2654	0.0000	3.3425	0.9588
2482.736	-0.2150	0.0000	3.3425	0.9589
2482.756	-0.1836	0.0000	3.3425	0.9590
2482.776	-0.2245	0.0000	3.3425	0.9591
2482.797	-0.2402	0.0000	3.3425	0.9593
2482.817	-0.2245	0.0000	3.3425	0.9594
2482.837	-0.1804	0.0000	3.3425	0.9595
2482.858	-0.2088	0.0000	3.3425	0.9596
2482.878	-0.2371	0.0000	3.3425	0.9597
2482.898	-0.2560	0.0000	3.3425	0.9599
2482.918	-0.1898	0.0000	3.3425	0.9600
2482.939	-0.2025	0.0000	3.3425	0.9601
2482.959	-0.2340	0.0000	3.3425	0.9602
2482.979	-0.2812	0.0000	3.3425	0.9604
2483.000	-0.2150	0.0000	3.3425	0.9605
2483.020	-0.2056	0.0000	3.3425	0.9606
2483.040	-0.2591	0.0000	3.3425	0.9607
2483.061	-0.2434	0.0000	3.3426	0.9608
2483.081	-0.1867	0.0000	3.3426	0.9610
2483.101	-0.2214	0.0000	3.3426	0.9611
2483.121	-0.2560	0.0000	3.3426	0.9612
2483.142	-0.2529	0.0000	3.3426	0.9613
2483.162	-0.2119	0.0000	3.3426	0.9614
2483.182	-0.1898	0.0000	3.3426	0.9616
2483.203	-0.2182	0.0000	3.3426	0.9617
2483.223	-0.2529	0.0000	3.3426	0.9618
2483.243	-0.2529	0.0000	3.3426	0.9619
2483.264	-0.1804	0.0000	3.3426	0.9620
2483.284	-0.2245	0.0000	3.3426	0.9622
2483.304	-0.2591	0.0000	3.3426	0.9623
2483.324	-0.2434	0.0000	3.3426	0.9624
2483.345	-0.1552	0.0000	3.3426	0.9625
2483.365	-0.2150	0.0000	3.3426	0.9626
2483.385	-0.2560	0.0000	3.3426	0.9627
2483.406	-0.2497	0.0000	3.3426	0.9629
2483.426	-0.1962	0.0000	3.3426	0.9630
2483.446	-0.1804	0.0000	3.3426	0.9631
2483.466	-0.2182	0.0000	3.3426	0.9632
2483.487	-0.2686	0.0000	3.3426	0.9633
2483.507	-0.2277	0.0000	3.3426	0.9635
2483.527	-0.1615	0.0000	3.3426	0.9636
2483.548	-0.2150	0.0000	3.3426	0.9637
2483.568	-0.2686	0.0000	3.3426	0.9638
2483.588	-0.2025	0.0000	3.3426	0.9639
2483.609	-0.2119	0.0000	3.3426	0.9640
2483.629	-0.2402	0.0000	3.3426	0.9642
2483.649	-0.2654	0.0000	3.3426	0.9643
2483.670	-0.2119	0.0000	3.3426	0.9644
2483.690	-0.1773	0.0000	3.3426	0.9645
2483.710	-0.2497	0.0000	3.3426	0.9646
2483.731	-0.2654	0.0000	3.3426	0.9647
2483.751	-0.2277	0.0000	3.3426	0.9648
2483.771	-0.1930	0.0000	3.3426	0.9650
2483.791	-0.2434	0.0000	3.3426	0.9651
2483.812	-0.2686	0.0000	3.3426	0.9652
2483.832	-0.1993	0.0000	3.3426	0.9653
2483.852	-0.1867	0.0000	3.3426	0.9654
2483.873	-0.2497	0.0000	3.3426	0.9655
2483.893	-0.2812	0.0000	3.3426	0.9657
2483.913	-0.2245	0.0000	3.3426	0.9658
2483.934	-0.1898	0.0000	3.3426	0.9659
2483.954	-0.2402	0.0000	3.3426	0.9660
2483.974	-0.2591	0.0000	3.3426	0.9661
2483.994	-0.2560	0.0000	3.3426	0.9662
2484.015	-0.1898	0.0000	3.3426	0.9663
2484.035	-0.2025	0.0000	3.3426	0.9664
2484.055	-0.2654	0.0000	3.3426	0.9666
2484.076	-0.2529	0.0000	3.3426	0.9667
2484.096	-0.1804	0.0000	3.3426	0.9668
2484.116	-0.2088	0.0000	3.3426	0.9669
2484.137	-0.2497	0.0000	3.3426	0.9670
2484.157	-0.2718	0.0000	3.3426	0.9671
2484.177	-0.2119	0.0000	3.3426	0.9672
2484.197	-0.1867	0.0000	3.3426	0.9674
2484.218	-0.2214	0.0000	3.3426	0.9675
2484.238	-0.2623	0.0000	3.3426	0.9676
2484.258	-0.2119	0.0000	3.3426	0.9677
2484.279	-0.1993	0.0000	3.3426	0.9678
2484.299	-0.2088	0.0000	3.3426	0.9679
2484.319	-0.2402	0.0000	3.3426	0.9680
2484.339	-0.2150	0.0000	3.3426	0.9681
2484.360	-0.2025	0.0000	3.3426	0.9682
2484.380	-0.2150	0.0000	3.3426	0.9684
2484.400	-0.2560	0.0000	3.3426	0.9685
2484.421	-0.2150	0.0000	3.3426	0.9686
2484.441	-0.1804	0.0000	3.3426	0.9687
2484.461	-0.2245	0.0000	3.3426	0.9688
2484.482	-0.2812	0.0000	3.3426	0.9689
2484.502	-0.2466	0.0000	3.3426	0.9690
2484.522	-0.1898	0.0000	3.3426	0.9691
2484.543	-0.2182	0.0000	3.3426	0.9692
2484.563	-0.2466	0.0000	3.3426	0.9694
2484.583	-0.2214	0.0000	3.3426	0.9695
2484.604	-0.1898	0.0000	3.3426	0.9696
2484.624	-0.2434	0.0000	3.3426	0.9697
2484.644	-0.2623	0.0000	3.3426	0.9698
2484.665	-0.1836	0.0000	3.3426	0.9699
2484.685	-0.2025	0.0000	3.3426	0.9700
2484.705	-0.2308	0.0000	3.3426	0.9701
2484.726	-0.2654	0.0000	3.3426	0.9702
2484.746	-0.1993	0.0000	3.3426	0.9703
2484.766	-0.2119	0.0000	3.3426	0.9704
2484.787	-0.2434	0.0000	3.3426	0.9705
2484.807	-0.2150	0.0000	3.3426	0.9707
2484.827	-0.1930	0.0000	3.3426	0.9708
2484.848	-0.2277	0.0000	3.3426	0.9709
2484.868	-0.2466	0.0000	3.3426	0.9710
2484.888	-0.2402	0.0000	3.3426	0.9711
2484.909	-0.1709	0.0000	3.3426	0.9712
2484.929	-0.1993	0.0000	3.3426	0.9713
2484.949	-0.2654	0.0000	3.3426	0.9714
2484.969	-0.2340	0.0000	3.3426	0.9715
2484.990	-0.1804	0.0000	3.3426	0.9716
2485.010	-0.2340	0.0000	3.3426	0.9717
2485.030	-0.2529	0.0000	3.3426	0.9718
2485.051	-0.2466	0.0000	3.3426	0.9719
2485.071	-0.1993	0.0000	3.3426	0.9721
2485.091	-0.2150	0.0000	3.3426	0.9722
2485.112	-0.2402	0.0000	3.3426	0.9723
2485.132	-0.2560	0.0000	3.3426	0.9724
2485.152	-0.1993	0.0000	3.3426	0.9725
2485.173	-0.2340	0.0000	3.3426	0.9726
2485.193	-0.2623	0.0000	3.3426	0.9727
2485.213	-0.2529	0.0000	3.3426	0.9728
2485.233	-0.1867	0.0000	3.3426	0.9729
2485.254	-0.2088	0.0000	3.3426	0.9730
2485.274	-0.2340	0.0000	3.3426	0.9731
2485.294	-0.2529	0.0000	3.3426	0.9732
2485.315	-0.1962	0.0000	3.3426	0.9733
2485.335	-0.2119	0.0000	3.3426	0.9734
2485.355	-0.2371	0.0000	3.3426	0.9735
2485.376	-0.2718	0.0000	3.3426	0.9736
2485.396	-0.1836	0.0000	3.3426	0.9737
2485.416	-0.1741	0.0000	3.3426	0.9738
2485.436	-0.2214	0.0000	3.3426	0.9739
2485.457	-0.2623	0.0000	3.3426	0.9740
2485.477	-0.2434	0.0000	3.3426	0.9742
2485.497	-0.1646	0.0000	3.3426	0.9743
2485.518	-0.1993	0.0000	3.3426	0.9744
2485.538	-0.2371	0.0000	3.3426	0.9745
2485.558	-0.2718	0.0000	3.3426	0.9746
2485.578	-0.1836	0.0000	3.3426	0.9747
2485.599	-0.2214	0.0000	3.3426	0.9748
2485.619	-0.2560	0.0000	3.3426	0.9749
2485.639	-0.2654	0.0000	3.3426	0.9750
2485.660	-0.1773	0.0000	3.3426	0.9751
2485.680	-0.1962	0.0000	3.3426	0.9752
2485.700	-0.2623	0.0000	3.3426	0.9753
2485.721	-0.2529	0.0000	3.3426	0.9754
2485.741	-0.1773	0.0000	3.3426	0.9755
2485.761	-0.2214	0.0000	3.3426	0.9756
2485.782	-0.2434	0.0000	3.3426	0.9757
2485.802	-0.2749	0.0000	3.3426	0.9758
2485.822	-0.1804	0.0000	3.3426	0.9759
2485.842	-0.2150	0.0000	3.3426	0.9760
2485.863	-0.2308	0.0000	3.3426	0.9761
2485.883	-0.2560	0.0000	3.3426	0.9762
2485.903	-0.2056	0.0000	3.3426	0.9763
2485.924	-0.1962	0.0000	3.3426	0.9764
2485.944	-0.2340	0.0000	3.3426	0.9765
2485.964	-0.2591	0.0000	3.3426	0.9766
2485.985	-0.2214	0.0000	3.3426	0.9767
2486.005	-0.1993	0.0000	3.3426	0.9768
2486.025	-0.2308	0.0000	3.3426	0.9769
2486.045	-0.2466	0.0000	3.3426	0.9770
2486.066	-0.2371	0.0000	3.3426	0.9771
2486.086	-0.1836	0.0000	3.3426	0.9772
2486.106	-0.2245	0.0000	3.3426	0.9773
2486.127	-0.2623	0.0000	3.3426	0.9774
2486.147	-0.2497	0.0000	3.3426	0.9775
2486.167	-0.1898	0.0000	3.3426	0.9776
2486.187	-0.2214	0.0000	3.3426	0.9777
2486.208	-0.2466	0.0000	3.3426	0.9778
2486.228	-0.2781	0.0000	3.3426	0.9779
2486.248	-0.2056	0.0000	3.3426	0.9780
2486.269	-0.2088	0.0000	3.3426	0.9781
2486.289	-0.2623	0.0000	3.3426	0.9782
2486.309	-0.2623	0.0000	3.3426	0.9783
2486.330	-0.2088	0.0000	3.3426	0.9784
2486.350	-0.2150	0.0000	3.3426	0.9785
2486.370	-0.2591	0.0000	3.3426	0.9786
2486.391	-0.2686	0.0000	3.3426	0.9787
2486.411	-0.2056	0.0000	3.3426	0.9788
2486.431	-0.2277	0.0000	3.3426	0.9789
2486.452	-0.2529	0.0000	3.3426	0.9790
2486.472	-0.2308	0.0000	3.3426	0.9791
2486.492	-0.1898	0.0000	3.3426	0.9792
2486.512	-0.2182	0.0000	3.3426	0.9793
2486.533	-0.2277	0.0000	3.3426	0.9794
2486.553	-0.2781	0.0000	3.3426	0.9795
2486.573	-0.2056	0.0000	3.3426	0.9796
2486.594	-0.2025	0.0000	3.3426	0.9797
2486.614	-0.2371	0.0000	3.3426	0.9798
2486.634	-0.2591	0.0000	3.3426	0.9799
2486.655	-0.2119	0.0000	3.3426	0.9800
2486.675	-0.1709	0.0000	3.3426	0.9800
2486.695	-0.2340	0.0000	3.3426	0.9801
2486.715	-0.2718	0.0000	3.3426	0.9802
2486.736	-0.2308	0.0000	3.3426	0.9803
2486.756	-0.2119	0.0000	3.3426	0.9804
2486.776	-0.2025	0.0000	3.3426	0.9805
2486.797	-0.2308	0.0000	3.3426	0.9806
2486.817	-0.2497	0.0000	3.3426	0.9807
2486.837	-0.1962	0.0000	3.3426	0.9808
2486.857	-0.2308	0.0000	3.3426	0.9809
2486.878	-0.2308	0.0000	3.3426	0.9810
2486.898	-0.2591	0.0000	3.3426	0.9811
2486.918	-0.2119	0.0000	3.3426	0.9812
2486.939	-0.1962	0.0000	3.3426	0.9813
2486.959	-0.2340	0.0000	3.3426	0.9814
2486.979	-0.2686	0.0000	3.3426	0.9815
2487.000	-0.2402	0.0000	3.3426	0.9816
2487.020	-0.1867	0.0000	3.3426	0.9817
2487.040	-0.2245	0.0000	3.3426	0.9818
2487.061	-0.2560	0.0000	3.3426	0.9819
2487.081	-0.2150	0.0000	3.3426	0.9820
2487.101	-0.1898	0.0000	3.3426	0.9820
2487.121	-0.2340	0.0000	3.3426	0.9821
2487.142	-0.2654	0.0000	3.3426	0.9822
2487.162	-0.2245	0.0000	3.3426	0.9823
2487.182	-0.1898	0.0000	3.3426	0.9824
2487.203	-0.2340	0.0000	3.3426	0.9825
2487.223	-0.2718	0.0000	3.3426	0.9826
2487.243	-0.2277	0.0000	3.3426	0.9827
2487.264	-0.1867	0.0000	3.3426	0.9828
2487.284	-0.2150	0.0000	3.3426	0.9829
2487.304	-0.2686	0.0000	3.3426	0.9830
2487.324	-0.2245	0.0000	3.3426	0.9831
2487.345	-0.1804	0.0000	3.3426	0.9832
2487.365	-0.1962	0.0000	3.3426	0.9833
2487.385	-0.2591	0.0000	3.3426	0.9833
2487.406	-0.2686	0.0000	3.3426	0.9834
2487.426	-0.1773	0.0000	3.3426	0.9835
2487.446	-0.2025	0.0000	3.3426	0.9836
2487.466	-0.2466	0.0000	3.3426	0.9837
2487.487	-0.2686	0.0000	3.3426	0.9838
2487.507	-0.2119	0.0000	3.3426	0.9839
2487.527	-0.1993	0.0000	3.3426	0.9840
2487.548	-0.2245	0.0000	3.3426	0.9841
2487.568	-0.2560	0.0000	3.3426	0.9842
2487.588	-0.2214	0.0000	3.3426	0.9843
2487.609	-0.1962	0.0000	3.3426	0.9844
2487.629	-0.2277	0.0000	3.3426	0.9844
2487.649	-0.2654	0.0000	3.3426	0.9845
2487.669	-0.2371	0.0000	3.3426	0.9846
2487.690	-0.1836	0.0000	3.3426	0.9847
2487.710	-0.2182	0.0000	3.3426	0.9848
2487.730	-0.2529	0.0000	3.3426	0.9849
2487.751	-0.2560	0.0000	3.3426	0.9850
2487.771	-0.1930	0.0000	3.3426	0.9851
2487.791	-0.2245	0.0000	3.3426	0.9852
2487.812	-0.2718	0.0000	3.3426	0.9853
2487.832	-0.2591	0.0000	3.3426	0.9853
2487.852	-0.1709	0.0000	3.3426	0.9854
2487.873	-0.2119	0.0000	3.3426	0.9855
2487.893	-0.2497	0.0000	3.3426	0.9856
2487.913	-0.2560	0.0000	3.3426	0.9857
2487.933	-0.1962	0.0000	3.3426	0.9858
2487.954	-0.1993	0.0000	3.3426	0.9859
2487.974	-0.2245	0.0000	3.3426	0.9860
2487.994	-0.2749	0.0000	3.3426	0.9861
2488.015	-0.2371	0.0000	3.3426	0.9861
2488.035	-0.1804	0.0000	3.3426	0.9862
2488.055	-0.2182	0.0000	3.3426	0.9863
2488.076	-0.2749	0.0000	3.3426	0.9864
2488.096	-0.2182	0.0000	3.3426	0.9865
2488.116	-0.1993	0.0000	3.3426	0.9866
2488.136	-0.2182	0.0000	3.3426	0.9867
2488.157	-0.2718	0.0000	3.3426	0.9868
2488.177	-0.2434	0.0000	3.3426	0.9869
2488.197	-0.1898	0.0000	3.3426	0.9869
2488.218	-0.2088	0.0000	3.3426	0.9870
2488.238	-0.2434	0.0000	3.3426	0.9871
2488.258	-0.2529	0.0000	3.3426	0.9872
2488.278	-0.1930	0.0000	3.3426	0.9873
2488.299	-0.1898	0.0000	3.3426	0.9874
2488.319	-0.2340	0.0000	3.3426	0.9875
2488.339	-0.2875	0.0000	3.3426	0.9876
2488.360	-0.2056	0.0000	3.3426	0.9876
2488.380	-0.1898	0.0000	3.3426	0.9877
2488.400	-0.2718	0.0000	3.3426	0.9878
2488.421	-0.2371	0.0000	3.3426	0.9879
2488.441	-0.2182	0.0000	3.3426	0.9880
2488.461	-0.2025	0.0000	3.3426	0.9881
2488.482	-0.2434	0.0000	3.3426	0.9882
2488.502	-0.2560	0.0000	3.3426	0.9882
2488.522	-0.2025	0.0000	3.3426	0.9883
2488.542	-0.2025	0.0000	3.3426	0.9884
2488.563	-0.2497	0.0000	3.3426	0.9885
2488.583	-0.2402	0.0000	3.3426	0.9886
2488.604	-0.1836	0.0000	3.3426	0.9887
2488.624	-0.2277	0.0000	3.3426	0.9888
2488.644	-0.2591	0.0000	3.3426	0.9888
2488.665	-0.1773	0.0000	3.3426	0.9889
2488.685	-0.2025	0.0000	3.3426	0.9890
2488.705	-0.2340	0.0000	3.3426	0.9891
2488.726	-0.2371	0.0000	3.3426	0.9892
2488.746	-0.1930	0.0000	3.3426	0.9893
2488.766	-0.1898	0.0000	3.3426	0.9894
2488.787	-0.2497	0.0000	3.3426	0.9894
2488.807	-0.2529	0.0000	3.3426	0.9895
2488.827	-0.1646	0.0000	3.3426	0.9896
2488.848	-0.2182	0.0000	3.3426	0.9897
2488.868	-0.2340	0.0000	3.3426	0.9898
2488.888	-0.2434	0.0000	3.3426	0.9899
2488.908	-0.1646	-0.1356	3.3201	0.9674
2488.929	-0.2056	0.0000	3.2968	0.9438
2488.949	-0.2245	0.0000	3.2974	0.9439
2488.969	-0.2529	0.0000	3.2979	0.9440
2488.990	-0.1867	0.0000	3.2985	0.9442
2489.010	-0.2025	0.0000	3.2990	0.9443
2489.030	-0.2340	0.0000	3.2996	0.9445
2489.051	-0.2591	0.0000	3.3001	0.9446
2489.071	-0.2088	0.0000	3.3006	0.9447
2489.091	-0.1962	0.0000	3.3012	0.9449
2489.112	-0.2434	0.0000	3.3017	0.9450
2489.132	-0.2591	0.0000	3.3022	0.9452
2489.152	-0.1836	0.0000	3.3027	0.9453
2489.172	-0.1773	0.0000	3.3032	0.9454
2489.193	-0.2497	0.0000	3.3037	0.9456
2489.213	-0.2654	0.0000	3.3042	0.9457
2489.233	-0.2277	0.0000	3.3047	0.9459
2489.254	-0.1930	0.0000	3.3051	0.9460
2489.274	-0.2308	0.0000	3.3056	0.9461
2489.294	-0.2812	0.0000	3.3061	0.9463
2489.314	-0.2434	0.0000	3.3065	0.9464
2489.335	-0.1867	0.0000	3.3070	0.9466
2489.355	-0.2150	0.0000	3.3074	0.9467
2489.375	-0.2623	0.0000	3.3078	0.9468
2489.396	-0.2434	0.0000	3.3083	0.9470
2489.416	-0.1615	0.0000	3.3087	0.9471
2489.436	-0.2025	0.0000	3.3091	0.9473
2489.457	-0.2371	0.0000	3.3095	0.9474
2489.477	-0.2654	0.0000	3.3100	0.9475
2489.497	-0.1930	0.0000	3.3104	0.9477
2489.517	-0.2056	0.0000	3.3108	0.9478
2489.538	-0.2214	0.0000	3.3112	0.9479
2489.558	-0.2497	0.0000	3.3116	0.9481
2489.578	-0.2056	0.0000	3.3119	0.9482
2489.599	-0.1898	0.0000	3.3123	0.9483
2489.619	-0.2056	0.0000	3.3127	0.9485
2489.639	-0.2591	0.0000	3.3131	0.9486
2489.660	-0.2056	0.0000	3.3134	0.9488
2489.680	-0.1898	0.0000	3.3138	0.9489
2489.700	-0.2371	0.0000	3.3142	0.9490
2489.721	-0.2466	0.0000	3.3145	0.9492
2489.741	-0.2119	0.0000	3.3149	0.9493
2489.761	-0.1962	0.0000	3.3152	0.9494
2489.781	-0.2150	0.0000	3.3156	0.9496
2489.802	-0.2686	0.0000	3.3159	0.9497
2489.822	-0.2277	0.0000	3.3162	0.9498
2489.842	-0.1741	0.0000	3.3166	0.9500
2489.863	-0.2245	0.0000	3.3169	0.9501
2489.883	-0.2497	0.0000	3.3172	0.9502
2489.903	-0.2277	0.0000	3.3175	0.9504
2489.924	-0.1709	0.0000	3.3178	0.9505
2489.944	-0.2214	0.0000	3.3181	0.9506
2489.964	-0.2686	0.0000	3.3184	0.9508
2489.984	-0.2749	0.0000	3.3187	0.9509
2490.005	-0.1741	0.0000	3.3190	0.9510
2490.025	-0.2056	0.0000	3.3193	0.9512
2490.045	-0.2529	0.0000	3.3196	0.9513
2490.066	-0.2686	0.0000	3.3199	0.9514
2490.086	-0.1930	0.0000	3.3202	0.9516
2490.106	-0.2025	0.0000	3.3205	0.9517
2490.126	-0.2371	0.0000	3.3208	0.9518
2490.147	-0.2749	0.0000	3.3210	0.9520
2490.167	-0.2308	0.0000	3.3213	0.9521
2490.187	-0.1741	0.0000	3.3216	0.9522
2490.208	-0.2277	0.0000	3.3218	0.9524
2490.228	-0.2591	0.0000	3.3221	0.9525
2490.248	-0.2402	0.0000	3.3223	0.9526
2490.269	-0.1678	0.0000	3.3226	0.9527
2490.289	-0.1867	0.0000	3.3228	0.9529
2490.309	-0.2371	0.0000	3.3231	0.9530
2490.329	-0.2623	0.0000	3.3233	0.9531
2490.350	-0.1804	0.0000	3.3236	0.9533
2490.370	-0.1836	0.0000	3.3238	0.9534
2490.390	-0.2529	0.0000	3.3240	0.9535
2490.411	-0.2340	0.0000	3.3243	0.9537
2490.431	-0.1836	0.0000	3.3245	0.9538
2490.451	-0.2056	0.0000	3.3247	0.9539
2490.472	-0.2560	0.0000	3.3249	0.9540
2490.492	-0.2529	0.0000	3.3252	0.9542
2490.512	-0.1709	0.0000	3.3254	0.9543
2490.533	-0.2119	0.0000	3.3256	0.9544
2490.553	-0.2497	0.0000	3.3258	0.9546
2490.573	-0.2402	0.0000	3.3260	0.9547
2490.593	-0.1836	0.0000	3.3262	0.9548
2490.614	-0.2025	0.0000	3.3264	0.9549
2490.634	-0.2214	0.0000	3.3266	0.9551
2490.654	-0.2466	0.0000	3.3268	0.9552
2490.675	-0.1993	0.0000	3.3270	0.9553
2490.695	-0.1962	0.0000	3.3272	0.9555
2490.715	-0.2308	0.0000	3.3274	0.9556
2490.735	-0.2686	0.0000	3.3276	0.9557
2490.756	-0.2182	0.0000	3.3278	0.9558
2490.776	-0.1930	0.0000	3.3280	0.9560
2490.796	-0.2088	0.0000	3.3282	0.9561
2490.817	-0.2245	0.0000	3.3283	0.9562
2490.837	-0.2497	0.0000	3.3285	0.9563
2490.857	-0.1804	0.0000	3.3287	0.9565
2490.878	-0.2119	0.0000	3.3289	0.9566
2490.898	-0.2466	0.0000	3.3290	0.9567
2490.918	-0.2529	0.0000	3.3292	0.9568
2490.938	-0.1962	0.0000	3.3294	0.9570
2490.959	-0.2088	0.0000	3.3295	0.9571
2490.979	-0.2340	0.0000	3.3297	0.9572
2490.999	-0.2560	0.0000	3.3299	0.9573
2491.020	-0.2214	0.0000	3.3300	0.9575
2491.040	-0.2025	0.0000	3.3302	0.9576
2491.060	-0.2308	0.0000	3.3303	0.9577
2491.081	-0.2654	0.0000	3.3305	0.9578
2491.101	-0.1930	0.0000	3.3306	0.9580
2491.121	-0.2182	0.0000	3.3308	0.9581
2491.142	-0.2466	0.0000	3.3309	0.9582
2491.162	-0.2214	0.0000	3.3311	0.9583
2491.182	-0.1962	0.0000	3.3312	0.9585
2491.203	-0.2088	0.0000	3.3314	0.9586
2491.223	-0.2371	0.0000	3.3315	0.9587
2491.244	-0.1867	0.0000	3.3316	0.9588
2491.264	-0.2402	0.0000	3.3318	0.9590
2491.284	-0.2812	0.0000	3.3319	0.9591
2491.305	-0.1804	0.0000	3.3320	0.9592
2491.325	-0.2025	0.0000	3.3322	0.9593
2491.345	-0.2591	0.0000	3.3323	0.9594
2491.366	-0.2434	0.0000	3.3324	0.9596
2491.386	-0.1930	0.0000	3.3325	0.9597
2491.407	-0.2371	0.0000	3.3327	0.9598
2491.427	-0.2654	0.0000	3.3328	0.9599
2491.447	-0.1898	0.0000	3.3329	0.9601
2491.468	-0.2245	0.0000	3.3330	0.9602
2491.488	-0.2529	0.0000	3.3332	0.9603
2491.508	-0.2245	0.0000	3.3333	0.9604
2491.529	-0.2150	0.0000	3.3334	0.9605
2491.549	-0.2402	0.0000	3.3335	0.9607
2491.569	-0.2497	0.0000	3.3336	0.9608
2491.590	-0.1993	0.0000	3.3337	0.9609
2491.610	-0.2119	0.0000	3.3338	0.9610
2491.631	-0.2466	0.0000	3.3339	0.9611
2491.651	-0.1773	0.0000	3.3341	0.9613
2491.671	-0.2119	0.0000	3.3342	0.9614
2491.692	-0.2402	0.0000	3.3343	0.9615
2491.712	-0.2434	0.0000	3.3344	0.9616
2491.732	-0.1898	0.0000	3.3345	0.9617
2491.753	-0.2529	0.0000	3.3346	0.9619
2491.773	-0.2623	0.0000	3.3347	0.9620
2491.793	-0.2119	0.0000	3.3348	0.9621
2491.814	-0.2150	0.0000	3.3349	0.9622
2491.834	-0.2434	0.0000	3.3350	0.9623
2491.854	-0.2497	0.0000	3.3351	0.9624
2491.874	-0.2591	0.0000	3.3352	0.9626
2491.895	-0.1867	0.0000	3.3352	0.9627
2491.915	-0.2150	0.0000	3.3353	0.9628
2491.935	-0.2623	0.0000	3.3354	0.9629
2491.956	-0.2718	0.0000	3.3355	0.9630
2491.976	-0.2025	0.0000	3.3356	0.9632
2491.996	-0.1993	0.0000	3.3357	0.9633
2492.016	-0.2277	0.0000	3.3358	0.9634
2492.037	-0.2686	0.0000	3.3359	0.9635
2492.057	-0.2340	0.0000	3.3359	0.9636
2492.077	-0.1930	0.0000	3.3360	0.9637
2492.098	-0.2119	0.0000	3.3361	0.9639
2492.118	-0.2654	0.0000	3.3362	0.9640
2492.138	-0.1993	0.0000	3.3363	0.9641
2492.159	-0.1993	0.0000	3.3363	0.9642
2492.179	-0.2623	0.0000	3.3364	0.9643
2492.200	-0.2150	0.0000	3.3365	0.9644
2492.220	-0.2056	0.0000	3.3366	0.9646
2492.240	-0.2402	0.0000	3.3367	0.9647
2492.261	-0.2434	0.0000	3.3367	0.9648
2492.281	-0.1962	0.0000	3.3368	0.9649
2492.302	-0.2340	0.0000	3.3369	0.9650
2492.322	-0.2277	0.0000	3.3369	0.9651
2492.343	-0.1962	0.0000	3.3370	0.9652
2492.363	-0.2718	0.0000	3.3371	0.9654
2492.383	-0.2371	0.0000	3.3371	0.9655
2492.404	-0.1962	0.0000	3.3372	0.9656
2492.424	-0.2529	0.0000	3.3373	0.9657
2492.445	-0.2591	0.0000	3.3373	0.9658
2492.465	-0.1962	0.0000	3.3374	0.9659
2492.485	-0.2245	0.0000	3.3375	0.9660
2492.506	-0.2402	0.0000	3.3375	0.9662
2492.526	-0.1898	0.0000	3.3376	0.9663
2492.546	-0.2466	0.0000	3.3377	0.9664
2492.567	-0.2843	0.0000	3.3377	0.9665
2492.587	-0.1930	0.0000	3.3378	0.9666
2492.608	-0.2434	0.0000	3.3378	0.9667
2492.628	-0.2623	0.0000	3.3379	0.9668
2492.648	-0.1898	0.0000	3.3380	0.9670
2492.669	-0.2245	0.0000	3.3380	0.9671
2492.689	-0.2591	0.0000	3.3381	0.9672
2492.710	-0.2214	0.0000	3.3381	0.9673
2492.730	-0.2056	0.0000	3.3382	0.9674
2492.750	-0.2340	0.0000	3.3382	0.9675
2492.771	-0.2560	0.0000	3.3383	0.9676
2492.791	-0.1930	0.0000	3.3383	0.9677
2492.811	-0.2214	0.0000	3.3384	0.9679
2492.832	-0.2591	0.0000	3.3385	0.9680
2492.852	-0.2245	0.0000	3.3385	0.9681
2492.872	-0.2119	0.0000	3.3386	0.9682
2492.893	-0.2434	0.0000	3.3386	0.9683
2492.913	-0.2654	0.0000	3.3387	0.9684
2492.934	-0.1836	0.0000	3.3387	0.9685
2492.954	-0.2245	0.0000	3.3388	0.9686
2492.974	-0.2529	0.0000	3.3388	0.9687
2492.995	-0.1836	0.0000	3.3388	0.9689
2493.015	-0.1898	0.0000	3.3389	0.9690
2493.035	-0.2434	0.0000	3.3389	0.9691
2493.056	-0.2497	0.0000	3.3390	0.9692
2493.076	-0.1898	0.0000	3.3390	0.9693
2493.096	-0.2308	0.0000	3.3391	0.9694
2493.117	-0.2654	0.0000	3.3391	0.9695
2493.137	-0.1930	0.0000	3.3392	0.9696
2493.158	-0.1993	0.0000	3.3392	0.9697
2493.178	-0.2402	0.0000	3.3392	0.9698
2493.198	-0.1898	0.0000	3.3393	0.9699
2493.219	-0.1993	0.0000	3.3393	0.9701
2493.239	-0.2591	0.0000	3.3394	0.9702
2493.260	-0.2056	0.0000	3.3394	0.9703
2493.280	-0.2056	0.0000	3.3394	0.9704
2493.300	-0.2529	0.0000	3.3395	0.9705
2493.321	-0.2560	0.0000	3.3395	0.9706
2493.341	-0.1867	0.0000	3.3396	0.9707
2493.361	-0.2214	0.0000	3.3396	0.9708
2493.382	-0.2497	0.0000	3.3396	0.9709
2493.402	-0.1867	0.0000	3.3397	0.9710
2493.423	-0.1962	0.0000	3.3397	0.9711
2493.443	-0.2466	0.0000	3.3397	0.9712
2493.463	-0.2277	0.0000	3.3398	0.9714
2493.484	-0.1898	0.0000	3.3398	0.9715
2493.504	-0.2245	0.0000	3.3398	0.9716
2493.524	-0.2466	0.0000	3.3399	0.9717
2493.545	-0.1867	0.0000	3.3399	0.9718
2493.565	-0.2056	0.0000	3.3399	0.9719
2493.585	-0.2434	0.0000	3.3400	0.9720
2493.606	-0.2245	0.0000	3.3400	0.9721
2493.626	-0.1930	0.0000	3.3400	0.9722
2493.647	-0.2591	0.0000	3.3401	0.9723
2493.667	-0.2812	0.0000	3.3401	0.9724
2493.687	-0.1741	0.0000	3.3401	0.9725
2493.708	-0.2056	0.0000	3.3402	0.9726
2493.728	-0.2497	0.0000	3.3402	0.9727
2493.748	-0.1930	0.0000	3.3402	0.9728
2493.769	-0.1930	0.0000	3.3403	0.9729
2493.789	-0.2245	0.0000	3.3403	0.9731
2493.809	-0.2402	0.0000	3.3403	0.9732
2493.830	-0.1773	0.0000	3.3403	0.9733
2493.850	-0.2402	0.0000	3.3404	0.9734
2493.871	-0.2466	0.0000	3.3404	0.9735
2493.891	-0.2025	0.0000	3.3404	0.9736
2493.911	-0.2245	0.0000	3.3404	0.9737
2493.932	-0.2686	0.0000	3.3405	0.9738
2493.952	-0.1898	0.0000	3.3405	0.9739
2493.973	-0.2182	0.0000	3.3405	0.9740
2493.993	-0.2591	0.0000	3.3405	0.9741
2494.013	-0.2245	0.0000	3.3406	0.9742
2494.034	-0.2150	0.0000	3.3406	0.9743
2494.054	-0.2340	0.0000	3.3406	0.9744
2494.074	-0.2434	0.0000	3.3406	0.9745
2494.095	-0.2056	0.0000	3.3407	0.9746
2494.115	-0.1993	0.0000	3.3407	0.9747
2494.136	-0.2497	0.0000	3.3407	0.9748
2494.156	-0.2088	0.0000	3.3407	0.9749
2494.176	-0.1867	0.0000	3.3408	0.9750
2494.197	-0.2340	0.0000	3.3408	0.9751
2494.217	-0.2497	0.0000	3.3408	0.9752
2494.237	-0.1741	-0.1356	3.3184	0.9527
2494.258	-0.2277	0.0000	3.2951	0.9292
2494.278	-0.2749	0.0000	3.2957	0.9293
2494.298	-0.2214	0.0000	3.2963	0.9295
2494.319	-0.2088	0.0000	3.2969	0.9296
2494.339	-0.2434	0.0000	3.2974	0.9298
2494.359	-0.2591	0.0000	3.2980	0.9300
2494.380	-0.1773	0.0000	3.2985	0.9301
2494.400	-0.2371	0.0000	3.2991	0.9303
2494.421	-0.2529	0.0000	3.2996	0.9304
2494.441	-0.1930	0.0000	3.3002	0.9306
2494.461	-0.1930	0.0000	3.3007	0.9308
2494.482	-0.2277	0.0000	3.3012	0.9309
2494.502	-0.2781	0.0000	3.3017	0.9311
2494.522	-0.1773	0.0000	3.3022	0.9312
2494.542	-0.2088	0.0000	3.3028	0.9314
2494.563	-0.2402	0.0000	3.3032	0.9315
2494.583	-0.2402	0.0000	3.3037	0.9317
2494.603	-0.2025	0.0000	3.3042	0.9319
2494.624	-0.1993	0.0000	3.3047	0.9320
2494.644	-0.2340	0.0000	3.3052	0.9322
2494.664	-0.2560	0.0000	3.3056	0.9323
2494.685	-0.2025	0.0000	3.3061	0.9325
2494.705	-0.1962	0.0000	3.3066	0.9326
2494.725	-0.2277	0.0000	3.3070	0.9328
2494.745	-0.2402	0.0000	3.3075	0.9330
2494.766	-0.2245	0.0000	3.3079	0.9331
2494.786	-0.1804	0.0000	3.3083	0.9333
2494.806	-0.2025	0.0000	3.3088	0.9334
2494.827	-0.2466	0.0000	3.3092	0.9336
2494.847	-0.2182	0.0000	3.3096	0.9337
2494.867	-0.1836	0.0000	3.3100	0.9339
2494.888	-0.2025	0.0000	3.3104	0.9340
2494.908	-0.2497	0.0000	3.3108	0.9342
2494.928	-0.2560	0.0000	3.3112	0.9343
2494.948	-0.1804	0.0000	3.3116	0.9345
2494.969	-0.1930	0.0000	3.3120	0.9347
2494.989	-0.2245	0.0000	3.3124	0.9348
2495.009	-0.2529	0.0000	3.3127	0.9350
2495.030	-0.2182	0.0000	3.3131	0.9351
2495.050	-0.1709	0.0000	3.3135	0.9353
2495.070	-0.2245	0.0000	3.3138	0.9354
2495.090	-0.2560	0.0000	3.3142	0.9356
2495.111	-0.2119	0.0000	3.3146	0.9357
2495.131	-0.1867	0.0000	3.3149	0.9359
2495.151	-0.2277	0.0000	3.3153	0.9360
2495.172	-0.2560	0.0000	3.3156	0.9362
2495.192	-0.2308	0.0000	3.3159	0.9363
2495.212	-0.2056	0.0000	3.3163	0.9365
2495.233	-0.2402	0.0000	3.3166	0.9366
2495.253	-0.2529	0.0000	3.3169	0.9368
2495.273	-0.2245	0.0000	3.3172	0.9369
2495.294	-0.1773	0.0000	3.3176	0.9371
2495.314	-0.2245	0.0000	3.3179	0.9372
2495.334	-0.2623	0.0000	3.3182	0.9374
2495.354	-0.2245	0.0000	3.3185	0.9375
2495.375	-0.1867	0.0000	3.3188	0.9377
2495.395	-0.2119	0.0000	3.3191	0.9378
2495.415	-0.2402	0.0000	3.3194	0.9380
2495.436	-0.2245	0.0000	3.3197	0.9381
2495.456	-0.1804	0.0000	3.3199	0.9383
2495.476	-0.2150	0.0000	3.3202	0.9384
2495.497	-0.2497	0.0000	3.3205	0.9386
2495.517	-0.2686	0.0000	3.3208	0.9387
2495.537	-0.1836	0.0000	3.3211	0.9389
2495.557	-0.1962	0.0000	3.3213	0.9390
2495.578	-0.2497	0.0000	3.3216	0.9392
2495.598	-0.2497	0.0000	3.3218	0.9393
2495.618	-0.2308	0.0000	3.3221	0.9395
2495.639	-0.2025	0.0000	3.3224	0.9396
2495.659	-0.2277	0.0000	3.3226	0.9398
2495.679	-0.2497	0.0000	3.3229	0.9399
2495.699	-0.2402	0.0000	3.3231	0.9401
2495.720	-0.2025	0.0000	3.3233	0.9402
2495.740	-0.2308	0.0000	3.3236	0.9403
2495.760	-0.2308	0.0000	3.3238	0.9405
2495.781	-0.2308	0.0000	3.3241	0.9406
2495.801	-0.1898	0.0000	3.3243	0.9408
2495.821	-0.2308	0.0000	3.3245	0.9409
2495.842	-0.2371	0.0000	3.3247	0.9411
2495.862	-0.2749	0.0000	3.3250	0.9412
2495.882	-0.1962	0.0000	3.3252	0.9414
2495.902	-0.2025	0.0000	3.3254	0.9415
2495.923	-0.2497	0.0000	3.3256	0.9417
2495.943	-0.2560	0.0000	3.3258	0.9418
2495.963	-0.1930	0.0000	3.3260	0.9419
2495.984	-0.2245	0.0000	3.3262	0.9421
2496.004	-0.2308	0.0000	3.3264	0.9422
2496.024	-0.2529	0.0000	3.3266	0.9424
2496.045	-0.2056	0.0000	3.3268	0.9425
2496.065	-0.1993	0.0000	3.3270	0.9427
2496.086	-0.2686	0.0000	3.3272	0.9428
2496.106	-0.2150	0.0000	3.3274	0.9429
2496.126	-0.2182	0.0000	3.3276	0.9431
2496.147	-0.2497	0.0000	3.3278	0.9432
2496.167	-0.2466	0.0000	3.3280	0.9434
2496.187	-0.1962	0.0000	3.3282	0.9435
2496.208	-0.2088	0.0000	3.3283	0.9437
2496.228	-0.2497	0.0000	3.3285	0.9438
2496.248	-0.2529	0.0000	3.3287	0.9439
2496.268	-0.2119	0.0000	3.3289	0.9441
2496.289	-0.2150	0.0000	3.3290	0.9442
2496.309	-0.2277	0.0000	3.3292	0.9444
2496.329	-0.2781	0.0000	3.3294	0.9445
2496.350	-0.2308	0.0000	3.3295	0.9446
2496.370	-0.1930	0.0000	3.3297	0.9448
2496.390	-0.2182	0.0000	3.3299	0.9449
2496.410	-0.2497	0.0000	3.3300	0.9451
2496.431	-0.2402	0.0000	3.3302	0.9452
2496.451	-0.2056	0.0000	3.3303	0.9454
2496.471	-0.2182	0.0000	3.3305	0.9455
2496.492	-0.2529	0.0000	3.3306	0.9456
2496.512	-0.2623	0.0000	3.3308	0.9458
2496.532	-0.1678	0.0000	3.3309	0.9459
2496.553	-0.2025	0.0000	3.3311	0.9460
2496.573	-0.2623	0.0000	3.3312	0.9462
2496.593	-0.2781	0.0000	3.3314	0.9463
2496.613	-0.2025	0.0000	3.3315	0.9465
2496.634	-0.1962	0.0000	3.3316	0.9466
2496.654	-0.2529	0.0000	3.3318	0.9467
2496.674	-0.2466	0.0000	3.3319	0.9469
2496.695	-0.2150	0.0000	3.3320	0.9470
2496.715	-0.1930	0.0000	3.3322	0.9472
2496.735	-0.2497	0.0000	3.3323	0.9473
2496.756	-0.2434	0.0000	3.3324	0.9474
2496.776	-0.2056	0.0000	3.3326	0.9476
2496.796	-0.1898	0.0000	3.3327	0.9477
2496.816	-0.2277	0.0000	3.3328	0.9478
2496.837	-0.2623	0.0000	3.3329	0.9480
2496.857	-0.2182	0.0000	3.3331	0.9481
2496.877	-0.1930	0.0000	3.3332	0.9482
2496.898	-0.2150	0.0000	3.3333	0.9484
2496.918	-0.2623	0.0000	3.3334	0.9485
2496.938	-0.2560	0.0000	3.3335	0.9487
2496.958	-0.1993	0.0000	3.3336	0.9488
2496.979	-0.2277	0.0000	3.3337	0.9489
2496.999	-0.2466	0.0000	3.3339	0.9491
2497.019	-0.2623	0.0000	3.3340	0.9492
2497.040	-0.2025	0.0000	3.3341	0.9493
2497.060	-0.2056	0.0000	3.3342	0.9495
2497.080	-0.2371	0.0000	3.3343	0.9496
2497.101	-0.2654	0.0000	3.3344	0.9497
2497.121	-0.1993	0.0000	3.3345	0.9499
2497.141	-0.2056	0.0000	3.3346	0.9500
2497.162	-0.2434	0.0000	3.3347	0.9501
2497.182	-0.2434	0.0000	3.3348	0.9503
2497.202	-0.2938	0.0000	3.3349	0.9504
2497.222	-0.2088	0.0000	3.3350	0.9505
2497.243	-0.2308	0.0000	3.3351	0.9507
2497.263	-0.2529	0.0000	3.3352	0.9508
2497.283	-0.2308	0.0000	3.3353	0.9509
2497.304	-0.2088	0.0000	3.3353	0.9511
2497.324	-0.2150	0.0000	3.3354	0.9512
2497.344	-0.2529	0.0000	3.3355	0.9513
2497.364	-0.2308	0.0000	3.3356	0.9515
2497.385	-0.1741	0.0000	3.3357	0.9516
2497.405	-0.2119	0.0000	3.3358	0.9517
2497.425	-0.2560	0.0000	3.3359	0.9519
2497.446	-0.2591	0.0000	3.3360	0.9520
2497.466	-0.1867	0.0000	3.3360	0.9521
2497.486	-0.2088	0.0000	3.3361	0.9523
2497.507	-0.2371	0.0000	3.3362	0.9524
2497.527	-0.2591	0.0000	3.3363	0.9525
2497.547	-0.1930	0.0000	3.3364	0.9527
2497.567	-0.2182	0.0000	3.3364	0.9528
2497.588	-0.2371	0.0000	3.3365	0.9529
2497.608	-0.2434	0.0000	3.3366	0.9530
2497.628	-0.2056	0.0000	3.3367	0.9532
2497.649	-0.2056	0.0000	3.3367	0.9533
2497.669	-0.2245	0.0000	3.3368	0.9534
2497.689	-0.2529	0.0000	3.3369	0.9536
2497.710	-0.2340	0.0000	3.3369	0.9537
2497.730	-0.1898	0.0000	3.3370	0.9538
2497.750	-0.2214	0.0000	3.3371	0.9540
2497.770	-0.2466	0.0000	3.3372	0.9541
2497.791	-0.2371	0.0000	3.3372	0.9542
2497.811	-0.1898	0.0000	3.3373	0.9543
2497.831	-0.1930	0.0000	3.3374	0.9545
2497.852	-0.2308	0.0000	3.3374	0.9546
2497.872	-0.2560	0.0000	3.3375	0.9547
2497.892	-0.2119	0.0000	3.3375	0.9549
2497.912	-0.1962	0.0000	3.3376	0.9550
2497.933	-0.2308	0.0000	3.3377	0.9551
2497.953	-0.2623	0.0000	3.3377	0.9552
2497.973	-0.2277	0.0000	3.3378	0.9554
2497.994	-0.1804	0.0000	3.3379	0.9555
2498.014	-0.2434	0.0000	3.3379	0.9556
2498.034	-0.2529	0.0000	3.3380	0.9557
2498.054	-0.2371	0.0000	3.3380	0.9559
2498.075	-0.1867	0.0000	3.3381	0.9560
2498.095	-0.2119	0.0000	3.3381	0.9561
2498.115	-0.2781	0.0000	3.3382	0.9563
2498.136	-0.2434	0.0000	3.3382	0.9564
2498.156	-0.1930	0.0000	3.3383	0.9565
2498.176	-0.2214	0.0000	3.3384	0.9566
2498.197	-0.2686	0.0000	3.3384	0.9568
2498.217	-0.2529	0.0000	3.3385	0.9569
2498.237	-0.1678	0.0000	3.3385	0.9570
2498.258	-0.1993	0.0000	3.3386	0.9571
2498.278	-0.2560	0.0000	3.3386	0.9573
2498.298	-0.2623	0.0000	3.3387	0.9574
2498.318	-0.1993	0.0000	3.3387	0.9575
2498.339	-0.2150	0.0000	3.3388	0.9576
2498.359	-0.2434	0.0000	3.3388	0.9578
2498.379	-0.2749	0.0000	3.3388	0.9579
2498.400	-0.2119	0.0000	3.3389	0.9580
2498.420	-0.2182	0.0000	3.3389	0.9581
2498.440	-0.2277	0.0000	3.3390	0.9582
2498.461	-0.2749	0.0000	3.3390	0.9584
2498.481	-0.2182	0.0000	3.3391	0.9585
2498.501	-0.1646	0.0000	3.3391	0.9586
2498.521	-0.2277	0.0000	3.3392	0.9587
2498.542	-0.2497	0.0000	3.3392	0.9589
2498.562	-0.2150	0.0000	3.3392	0.9590
2498.582	-0.2056	0.0000	3.3393	0.9591
2498.603	-0.2623	0.0000	3.3393	0.9592
2498.623	-0.2718	0.0000	3.3394	0.9594
2498.643	-0.2150	0.0000	3.3394	0.9595
2498.664	-0.1773	0.0000	3.3394	0.9596
2498.684	-0.2308	0.0000	3.3395	0.9597
2498.704	-0.2875	0.0000	3.3395	0.9598
2498.725	-0.2371	0.0000	3.3396	0.9600
2498.745	-0.1867	0.0000	3.3396	0.9601
2498.765	-0.2245	0.0000	3.3396	0.9602
2498.785	-0.2591	0.0000	3.3397	0.9603
2498.806	-0.2434	0.0000	3.3397	0.9605
2498.826	-0.1898	0.0000	3.3397	0.9606
2498.846	-0.2119	0.0000	3.3398	0.9607
2498.867	-0.2308	0.0000	3.3398	0.9608
2498.887	-0.2529	0.0000	3.3398	0.9609
2498.907	-0.1898	0.0000	3.3399	0.9611
2498.927	-0.2056	0.0000	3.3399	0.9612
2498.948	-0.2308	0.0000	3.3399	0.9613
2498.968	-0.2749	0.0000	3.3400	0.9614
2498.988	-0.1773	0.0000	3.3400	0.9615
2499.009	-0.1962	0.0000	3.3400	0.9617
2499.029	-0.2340	0.0000	3.3401	0.9618
2499.049	-0.2686	0.0000	3.3401	0.9619
2499.070	-0.2119	0.0000	3.3401	0.9620
2499.090	-0.1836	0.0000	3.3402	0.9621
2499.110	-0.2434	0.0000	3.3402	0.9622
2499.131	-0.2182	0.0000	3.3402	0.9624
2499.151	-0.2088	0.0000	3.3403	0.9625
2499.172	-0.2371	0.0000	3.3403	0.9626
2499.192	-0.2591	0.0000	3.3403	0.9627
2499.212	-0.1898	0.0000	3.3403	0.9628
2499.232	-0.1962	0.0000	3.3404	0.9630
2499.253	-0.2497	0.0000	3.3404	0.9631
2499.273	-0.2529	0.0000	3.3404	0.9632
2499.293	-0.1993	0.0000	3.3404	0.9633
2499.314	-0.1836	0.0000	3.3405	0.9634
2499.334	-0.2214	0.0000	3.3405	0.9635
2499.354	-0.2591	0.0000	3.3405	0.9637
2499.375	-0.2214	0.0000	3.3406	0.9638
2499.395	-0.2025	0.0000	3.3406	0.9639
2499.415	-0.2277	0.0000	3.3406	0.9640
2499.435	-0.2781	0.0000	3.3406	0.9641
2499.456	-0.2277	0.0000	3.3406	0.9642
2499.476	-0.1773	0.0000	3.3407	0.9644
2499.496	-0.2088	0.0000	3.3407	0.9645
2499.517	-0.2686	0.0000	3.3407	0.9646
2499.537	-0.2529	0.0000	3.3407	0.9647
2499.557	-0.2245	0.0000	3.3408	0.9648
2499.578	-0.1993	0.0000	3.3408	0.9649
2499.598	-0.2497	0.0000	3.3408	0.9651
2499.618	-0.2466	0.0000	3.3408	0.9652
2499.638	-0.1867	0.0000	3.3409	0.9653
2499.659	-0.2025	0.0000	3.3409	0.9654
2499.679	-0.2277	0.0000	3.3409	0.9655
2499.699	-0.2686	0.0000	3.3409	0.9656
2499.720	-0.2056	0.0000	3.3409	0.9657
2499.740	-0.1804	0.0000	3.3410	0.9659
2499.760	-0.2497	0.0000	3.3410	0.9660
2499.781	-0.2560	0.0000	3.3410	0.9661
2499.801	-0.1804	0.0000	3.3410	0.9662
2499.821	-0.1741	0.0000	3.3410	0.9663
2499.842	-0.2560	0.0000	3.3411	0.9664
2499.862	-0.2529	0.0000	3.3411	0.9665
2499.882	-0.2088	0.0000	3.3411	0.9667
2499.902	-0.2056	0.0000	3.3411	0.9668
2499.923	-0.2402	0.0000	3.3411	0.9669
2499.943	-0.2623	0.0000	3.3411	0.9670
2499.963	-0.2308	0.0000	3.3412	0.9671
2499.984	-0.1898	0.0000	3.3412	0.9672
2500.004	-0.2182	0.0000	3.3412	0.9673
2500.024	-0.2654	0.0000	3.3412	0.9674
2500.044	-0.2434	0.0000	3.3412	0.9676
2500.065	-0.1646	0.0000	3.3412	0.9677
2500.085	-0.2056	0.0000	3.3413	0.9678
2500.105	-0.2434	0.0000	3.3413	0.9679
2500.126	-0.2529	0.0000	3.3413	0.9680
2500.146	-0.1836	0.0000	3.3413	0.9681
2500.166	-0.2214	0.0000	3.3413	0.9682
2500.187	-0.2529	0.0000	3.3413	0.9683
2500.207	-0.2529	0.0000	3.3414	0.9684
2500.227	-0.1930	0.0000	3.3414	0.9686
2500.247	-0.1867	0.0000	3.3414	0.9687
2500.268	-0.2402	0.0000	3.3414	0.9688
2500.288	-0.2654	0.0000	3.3414	0.9689
2500.308	-0.2088	0.0000	3.3414	0.9690
2500.329	-0.1898	0.0000	3.3414	0.9691
2500.349	-0.2466	0.0000	3.3415	0.9692
2500.369	-0.2654	0.0000	3.3415	0.9693
2500.390	-0.2277	0.0000	3.3415	0.9694
2500.410	-0.1836	0.0000	3.3415	0.9695
2500.430	-0.2245	0.0000	3.3415	0.9697
2500.450	-0.2560	0.0000	3.3415	0.9698
2500.471	-0.2434	0.0000	3.3415	0.9699
2500.491	-0.1867	0.0000	3.3415	0.9700
2500.511	-0.2371	0.0000	3.3416	0.9701
2500.532	-0.2623	0.0000	3.3416	0.9702
2500.552	-0.2466	0.0000	3.3416	0.9703
2500.572	-0.1930	0.0000	3.3416	0.9704
2500.593	-0.2119	0.0000	3.3416	0.9705
2500.613	-0.2686	0.0000	3.3416	0.9706
2500.633	-0.2277	0.0000	3.3416	0.9707
2500.654	-0.1867	0.0000	3.3416	0.9708
2500.674	-0.2245	0.0000	3.3417	0.9710
2500.694	-0.2591	0.0000	3.3417	0.9711
2500.714	-0.2466	0.0000	3.3417	0.9712
2500.735	-0.1773	0.0000	3.3417	0.9713
2500.755	-0.2056	0.0000	3.3417	0.9714
2500.775	-0.2529	0.0000	3.3417	0.9715
2500.796	-0.2434	0.0000	3.3417	0.9716
2500.816	-0.1898	0.0000	3.3417	0.9717
2500.836	-0.2214	0.0000	3.3417	0.9718
2500.856	-0.2434	0.0000	3.3418	0.9719
2500.877	-0.2718	0.0000	3.3418	0.9720
2500.897	-0.2497	0.0000	3.3418	0.9721
2500.917	-0.1930	0.0000	3.3418	0.9722
2500.938	-0.2402	0.0000	3.3418	0.9723
2500.958	-0.2591	0.0000	3.3418	0.9725
2500.978	-0.2308	0.0000	3.3418	0.9726
2500.998	-0.1773	0.0000	3.3418	0.9727
2501.019	-0.2119	0.0000	3.3418	0.9728
2501.039	-0.2402	0.0000	3.3418	0.9729
2501.059	-0.2434	0.0000	3.3418	0.9730
2501.080	-0.1709	0.0000	3.3419	0.9731
2501.100	-0.2088	0.0000	3.3419	0.9732
2501.120	-0.2466	0.0000	3.3419	0.9733
2501.141	-0.2497	0.0000	3.3419	0.9734
2501.161	-0.1898	0.0000	3.3419	0.9735
2501.181	-0.2340	0.0000	3.3419	0.9736
2501.202	-0.2497	0.0000	3.3419	0.9737
2501.222	-0.2529	0.0000	3.3419	0.9738
2501.242	-0.1646	0.0000	3.3419	0.9739
2501.263	-0.2340	0.0000	3.3419	0.9740
2501.283	-0.2371	0.0000	3.3419	0.9741
2501.303	-0.2529	0.0000	3.3419	0.9742
2501.323	-0.1867	0.0000	3.3420	0.9743
2501.344	-0.1804	0.0000	3.3420	0.9744
2501.364	-0.2466	0.0000	3.3420	0.9745
2501.384	-0.2497	0.0000	3.3420	0.9746
2501.405	-0.2088	0.0000	3.3420	0.9747
2501.425	-0.2025	0.0000	3.3420	0.9749
2501.445	-0.2245	0.0000	3.3420	0.9750
2501.465	-0.2591	0.0000	3.3420	0.9751
2501.486	-0.2434	0.0000	3.3420	0.9752
2501.506	-0.1709	0.0000	3.3420	0.9753
2501.526	-0.1993	0.0000	3.3420	0.9754
2501.547	-0.2497	0.0000	3.3420	0.9755
2501.567	-0.2591	0.0000	3.3420	0.9756
2501.587	-0.1836	0.0000	3.3420	0.9757
2501.607	-0.2119	0.0000	3.3420	0.9758
2501.628	-0.2308	0.0000	3.3421	0.9759
2501.648	-0.2529	0.0000	3.3421	0.9760
2501.668	-0.2340	0.0000	3.3421	0.9761
2501.689	-0.1930	0.0000	3.3421	0.9762
2501.709	-0.2497	0.0000	3.3421	0.9763
2501.729	-0.2497	0.0000	3.3421	0.9764
2501.750	-0.2214	0.0000	3.3421	0.9765
2501.770	-0.1867	0.0000	3.3421	0.9766
2501.790	-0.2497	0.0000	3.3421	0.9767
2501.811	-0.2402	0.0000	3.3421	0.9768
2501.831	-0.2025	0.0000	3.3421	0.9769
2501.851	-0.1962	0.0000	3.3421	0.9770
2501.871	-0.2466	0.0000	3.3421	0.9771
2501.892	-0.2843	0.0000	3.3421	0.9772
2501.912	-0.1962	0.0000	3.3421	0.9773
2501.932	-0.1930	0.0000	3.3421	0.9774
2501.953	-0.2214	0.0000	3.3421	0.9775
2501.973	-0.2812	0.0000	3.3422	0.9776
2501.993	-0.2056	0.0000	3.3422	0.9777
2502.014	-0.1993	0.0000	3.3422	0.9778
2502.034	-0.2245	0.0000	3.3422	0.9779
2502.054	-0.2529	0.0000	3.3422	0.9780
2502.074	-0.2371	0.0000	3.3422	0.9781
2502.095	-0.1898	0.0000	3.3422	0.9782
2502.115	-0.1898	0.0000	3.3422	0.9783
2502.135	-0.2654	0.0000	3.3422	0.9784
2502.156	-0.2497	0.0000	3.3422	0.9785
2502.176	-0.1836	0.0000	3.3422	0.9786
2502.196	-0.2056	0.0000	3.3422	0.9787
2502.217	-0.2277	0.0000	3.3422	0.9788
2502.237	-0.2623	0.0000	3.3422	0.9789
2502.257	-0.2150	0.0000	3.3422	0.9790
2502.277	-0.2025	0.0000	3.3422	0.9791
2502.298	-0.2371	0.0000	3.3422	0.9792
2502.318	-0.2812	0.0000	3.3422	0.9793
2502.338	-0.2214	0.0000	3.3422	0.9794
2502.359	-0.2025	0.0000	3.3422	0.9794
2502.379	-0.2214	0.0000	3.3422	0.9795
2502.399	-0.2654	0.0000	3.3422	0.9796
2502.419	-0.2025	0.0000	3.3422	0.9797
2502.440	-0.1773	0.0000	3.3423	0.9798
2502.460	-0.2056	0.0000	3.3423	0.9799
2502.480	-0.2654	0.0000	3.3423	0.9800
2502.501	-0.2340	0.0000	3.3423	0.9801
2502.521	-0.1457	0.0000	3.3423	0.9802
2502.541	-0.2150	0.0000	3.3423	0.9803
2502.562	-0.2843	0.0000	3.3423	0.9804
2502.582	-0.2434	0.0000	3.3423	0.9805
2502.602	-0.2025	0.0000	3.3423	0.9806
2502.623	-0.2340	0.0000	3.3423	0.9807
2502.643	-0.2749	0.0000	3.3423	0.9808
2502.663	-0.2025	0.0000	3.3423	0.9809
2502.684	-0.1962	0.0000	3.3423	0.9810
2502.704	-0.2150	0.0000	3.3423	0.9811
2502.724	-0.2529	0.0000	3.3423	0.9812
2502.745	-0.1898	0.0000	3.3423	0.9813
2502.765	-0.2088	0.0000	3.3423	0.9814
2502.785	-0.2402	0.0000	3.3423	0.9815
2502.806	-0.2529	0.0000	3.3423	0.9816
2502.826	-0.1773	0.0000	3.3423	0.9816
2502.846	-0.2214	0.0000	3.3423	0.9817
2502.867	-0.2560	0.0000	3.3423	0.9818
2502.887	-0.2214	0.0000	3.3423	0.9819
2502.907	-0.1993	0.0000	3.3423	0.9820
2502.928	-0.2497	0.0000	3.3423	0.9821
2502.948	-0.2623	0.0000	3.3423	0.9822
2502.968	-0.2182	0.0000	3.3423	0.9823
2502.989	-0.1930	0.0000	3.3423	0.9824
2503.009	-0.2214	0.0000	3.3423	0.9825
2503.029	-0.2497	0.0000	3.3423	0.9826
2503.049	-0.2340	0.0000	3.3423	0.9827
2503.070	-0.1646	0.0000	3.3423	0.9828
2503.090	-0.2214	0.0000	3.3424	0.9829
2503.110	-0.2686	0.0000	3.3424	0.9830
2503.131	-0.2308	0.0000	3.3424	0.9830
2503.151	-0.2056	0.0000	3.3424	0.9831
2503.171	-0.2119	0.0000	3.3424	0.9832
2503.192	-0.2245	0.0000	3.3424	0.9833
2503.212	-0.2434	0.0000	3.3424	0.9834
2503.232	-0.1867	0.0000	3.3424	0.9835
2503.252	-0.1993	0.0000	3.3424	0.9836
2503.273	-0.2340	0.0000	3.3424	0.9837
2503.293	-0.2529	0.0000	3.3424	0.9838
2503.313	-0.1930	0.0000	3.3424	0.9839
2503.334	-0.1804	0.0000	3.3424	0.9840
2503.354	-0.2277	0.0000	3.3424	0.9841
2503.374	-0.2749	0.0000	3.3424	0.9842
2503.395	-0.2308	0.0000	3.3424	0.9842
2503.415	-0.1836	0.0000	3.3424	0.9843
2503.435	-0.2245	0.0000	3.3424	0.9844
2503.455	-0.2560	0.0000	3.3424	0.9845
2503.476	-0.2371	0.0000	3.3424	0.9846
2503.496	-0.1930	0.0000	3.3424	0.9847
2503.516	-0.2088	0.0000	3.3424	0.9848
2503.537	-0.2591	0.0000	3.3424	0.9849
2503.557	-0.2591	0.0000	3.3424	0.9850
2503.577	-0.1836	0.0000	3.3424	0.9851
2503.598	-0.2088	0.0000	3.3424	0.9851
2503.618	-0.2560	0.0000	3.3424	0.9852
2503.638	-0.2497	0.0000	3.3424	0.9853
2503.658	-0.1773	0.0000	3.3424	0.9854
2503.679	-0.2150	0.0000	3.3424	0.9855
2503.699	-0.2434	0.0000	3.3424	0.9856
2503.719	-0.2529	0.0000	3.3424	0.9857
2503.740	-0.1741	0.0000	3.3424	0.9858
2503.760	-0.2119	0.0000	3.3424	0.9859
2503.780	-0.2466	0.0000	3.3424	0.9860
2503.801	-0.2466	0.0000	3.3424	0.9860
2503.821	-0.1804	0.0000	3.3424	0.9861
2503.841	-0.2088	0.0000	3.3424	0.9862
2503.862	-0.2277	0.0000	3.3424	0.9863
2503.882	-0.2781	0.0000	3.3424	0.9864
2503.902	-0.1836	0.0000	3.3424	0.9865
2503.922	-0.1898	0.0000	3.3424	0.9866
2503.943	-0.2466	0.0000	3.3424	0.9867
2503.963	-0.2686	0.0000	3.3424	0.9867
2503.983	-0.1867	0.0000	3.3424	0.9868
2504.004	-0.1773	0.0000	3.3424	0.9869
2504.024	-0.2340	0.0000	3.3424	0.9870
2504.044	-0.2529	0.0000	3.3424	0.9871
2504.064	-0.2277	0.0000	3.3424	0.9872
2504.085	-0.1930	0.0000	3.3424	0.9873
2504.105	-0.2150	0.0000	3.3424	0.9874
2504.125	-0.2466	0.0000	3.3424	0.9874
2504.146	-0.2402	0.0000	3.3424	0.9875
2504.166	-0.1836	0.0000	3.3424	0.9876
2504.186	-0.2088	0.0000	3.3424	0.9877
2504.207	-0.2466	0.0000	3.3425	0.9878
2504.227	-0.2686	0.0000	3.3425	0.9879
2504.247	-0.2088	0.0000	3.3425	0.9880
2504.267	-0.1962	0.0000	3.3425	0.9881
2504.288	-0.2340	0.0000	3.3425	0.9881
2504.308	-0.2686	0.0000	3.3425	0.9882
2504.328	-0.2119	0.0000	3.3425	0.9883
2504.349	-0.2025	0.0000	3.3425	0.9884
2504.369	-0.2371	0.0000	3.3425	0.9885
2504.389	-0.3033	0.0000	3.3425	0.9886
2504.410	-0.2056	0.0000	3.3425	0.9887
2504.430	-0.2214	0.0000	3.3425	0.9887
2504.450	-0.2245	0.0000	3.3425	0.9888
2504.471	-0.2749	0.0000	3.3425	0.9889
2504.491	-0.1962	0.0000	3.3425	0.9890
2504.511	-0.1993	0.0000	3.3425	0.9891
2504.531	-0.2277	0.0000	3.3425	0.9892
2504.552	-0.2654	0.0000	3.3425	0.9892
2504.572	-0.2308	0.0000	3.3425	0.9893
2504.592	-0.1773	0.0000	3.3425	0.9894
2504.613	-0.2308	0.0000	3.3425	0.9895
2504.633	-0.2686	0.0000	3.3425	0.9896
2504.653	-0.2214	0.0000	3.3425	0.9897
2504.674	-0.1804	0.0000	3.3425	0.9898
2504.694	-0.2214	0.0000	3.3425	0.9898
2504.714	-0.2560	0.0000	3.3425	0.9899
2504.734	-0.2718	0.0000	3.3425	0.9900
2504.755	-0.1993	0.0000	3.3425	0.9901
2504.775	-0.2056	0.0000	3.3425	0.9902
2504.795	-0.2340	0.0000	3.3425	0.9903
2504.816	-0.2560	0.0000	3.3425	0.9903
2504.836	-0.2025	0.0000	3.3425	0.9904
2504.856	-0.2088	0.0000	3.3425	0.9905
2504.876	-0.2371	0.0000	3.3425	0.9906
2504.897	-0.2497	0.0000	3.3425	0.9907
2504.917	-0.2182	0.0000	3.3425	0.9908
2504.937	-0.1962	0.0000	3.3425	0.9908
2504.958	-0.2340	0.0000	3.3425	0.9909
2504.978	-0.2466	0.0000	3.3425	0.9910
2504.998	-0.2371	0.0000	3.3425	0.9911
2505.019	-0.1804	0.0000	3.3425	0.9912
2505.039	-0.2056	0.0000	3.3425	0.9913
2505.059	-0.2529	0.0000	3.3425	0.9913
2505.079	-0.2371	0.0000	3.3425	0.9914
2505.100	-0.1898	0.0000	3.3425	0.9915
2505.120	-0.1993	0.0000	3.3425	0.9916
2505.140	-0.2497	0.0000	3.3425	0.9917
2505.161	-0.2466	0.0000	3.3425	0.9917
2505.181	-0.1962	0.0000	3.3425	0.9918
2505.201	-0.2182	0.0000	3.3425	0.9919
2505.222	-0.2497	0.0000	3.3425	0.9920
2505.242	-0.2560	0.0000	3.3425	0.9921
2505.262	-0.1678	0.0000	3.3425	0.9922
2505.282	-0.1930	0.0000	3.3425	0.9922
2505.303	-0.2245	0.0000	3.3425	0.9923
2505.323	-0.2654	0.0000	3.3425	0.9924
2505.343	-0.1993	0.0000	3.3425	0.9925
2505.364	-0.1898	0.0000	3.3425	0.9926
2505.384	-0.2308	0.0000	3.3425	0.9926
2505.404	-0.2623	0.0000	3.3425	0.9927
2505.425	-0.2308	0.0000	3.3425	0.9928
2505.445	-0.2056	0.0000	3.3425	0.9929
2505.465	-0.2182	0.0000	3.3425	0.9930
2505.485	-0.2497	0.0000	3.3425	0.9930
2505.506	-0.2434	0.0000	3.3425	0.9931
2505.526	-0.1646	0.0000	3.3425	0.9932
2505.546	-0.1930	0.0000	3.3425	0.9933
2505.567	-0.2308	0.0000	3.3425	0.9934
2505.587	-0.2402	0.0000	3.3425	0.9934
2505.607	-0.1962	0.0000	3.3425	0.9935
2505.628	-0.2056	0.0000	3.3425	0.9936
2505.648	-0.2560	0.0000	3.3425	0.9937
2505.668	-0.2529	0.0000	3.3425	0.9938
2505.688	-0.1804	0.0000	3.3425	0.9938
2505.709	-0.2119	0.0000	3.3425	0.9939
2505.729	-0.2560	0.0000	3.3425	0.9940
2505.749	-0.2843	0.0000	3.3425	0.9941
2505.770	-0.1836	0.0000	3.3425	0.9941
2505.790	-0.2150	0.0000	3.3425	0.9942
2505.810	-0.2371	0.0000	3.3425	0.9943
2505.831	-0.2591	0.0000	3.3425	0.9944
2505.851	-0.1867	0.0000	3.3425	0.9945
2505.871	-0.2119	0.0000	3.3425	0.9945
2505.891	-0.2308	0.0000	3.3425	0.9946
2505.912	-0.2560	0.0000	3.3425	0.9947
2505.932	-0.1993	0.0000	3.3425	0.9948
2505.952	-0.1993	0.0000	3.3425	0.9948
2505.973	-0.2340	0.0000	3.3425	0.9949
2505.993	-0.2466	0.0000	3.3425	0.9950
2506.013	-0.2214	0.0000	3.3425	0.9951
2506.034	-0.1741	0.0000	3.3425	0.9952
2506.054	-0.2025	0.0000	3.3425	0.9952
2506.074	-0.2529	0.0000	3.3425	0.9953
2506.094	-0.2308	0.0000	3.3425	0.9954
2506.115	-0.1836	0.0000	3.3425	0.9955
2506.135	-0.1993	0.0000	3.3425	0.9955
2506.155	-0.2340	0.0000	3.3425	0.9956
2506.176	-0.2497	0.0000	3.3425	0.9957
2506.196	-0.1962	0.0000	3.3425	0.9958
2506.216	-0.1804	0.0000	3.3425	0.9959
2506.236	-0.2245	0.0000	3.3425	0.9959
2506.257	-0.2623	0.0000	3.3425	0.9960
2506.277	-0.2150	0.0000	3.3425	0.9961
2506.297	-0.1836	0.0000	3.3425	0.9962
2506.318	-0.2340	0.0000	3.3425	0.9962
2506.338	-0.2402	0.0000	3.3425	0.9963
2506.358	-0.2214	0.0000	3.3425	0.9964
2506.378	-0.1615	0.0000	3.3425	0.9965
2506.399	-0.1962	0.0000	3.3425	0.9965
2506.419	-0.2560	0.0000	3.3425	0.9966
2506.439	-0.2402	0.0000	3.3425	0.9967
2506.460	-0.1867	0.0000	3.3425	0.9968
2506.480	-0.2150	0.0000	3.3425	0.9968
2506.500	-0.2434	0.0000	3.3425	0.9969
2506.521	-0.2434	0.0000	3.3425	0.9970
2506.541	-0.1773	0.0000	3.3425	0.9971
2506.561	-0.2119	0.0000	3.3425	0.9971
2506.582	-0.2277	0.0000	3.3425	0.9972
2506.602	-0.2466	0.0000	3.3425	0.9973
2506.622	-0.1741	0.0000	3.3425	0.9974
2506.642	-0.1867	0.0000	3.3425	0.9974
2506.663	-0.2434	0.0000	3.3425	0.9975
2506.683	-0.2529	0.0000	3.3425	0.9976
2506.703	-0.1709	0.0000	3.3425	0.9977
2506.724	-0.1867	0.0000	3.3425	0.9977
2506.744	-0.2340	0.0000	3.3425	0.9978
2506.764	-0.2277	0.0000	3.3425	0.9979
2506.785	-0.1615	0.0000	3.3425	0.9980
2506.805	-0.2119	0.0000	3.3425	0.9980
2506.825	-0.2686	0.0000	3.3425	0.9981
2506.846	-0.2056	0.0000	3.3425	0.9982
2506.866	-0.1741	0.0000	3.3425	0.9982
2506.886	-0.2402	0.0000	3.3425	0.9983
2506.907	-0.2466	0.0000	3.3425	0.9984
2506.927	-0.1867	0.0000	3.3425	0.9985
2506.947	-0.1930	0.0000	3.3425	0.9985
2506.968	-0.2150	0.0000	3.3425	0.9986
2506.988	-0.2623	0.0000	3.3425	0.9987
2507.008	-0.1930	0.0000	3.3425	0.9988
2507.029	-0.2088	0.0000	3.3425	0.9988
2507.049	-0.2371	0.0000	3.3425	0.9989
2507.069	-0.2497	0.0000	3.3425	0.9990
2507.090	-0.2025	0.0000	3.3425	0.9991
2507.110	-0.1993	0.0000	3.3425	0.9991
2507.130	-0.2402	0.0000	3.3425	0.9992
2507.151	-0.2623	0.0000	3.3425	0.9993
2507.171	-0.1804	0.0000	3.3425	0.9993
2507.191	-0.1962	0.0000	3.3425	0.9994
2507.212	-0.2434	0.0000	3.3425	0.9995
2507.232	-0.2434	0.0000	3.3425	0.9996
2507.252	-0.1962	0.0000	3.3425	0.9996
2507.272	-0.1836	0.0000	3.3425	0.9997
2507.293	-0.2466	0.0000	3.3425	0.9998
2507.313	-0.2434	0.0000	3.3425	0.9998
2507.333	-0.2088	0.0000	3.3425	0.9999
2507.354	-0.1898	0.0000	3.3425	1.0000
2507.374	-0.2119	0.0000	3.3425	1.0001
2507.394	-0.2591	0.0000	3.3425	1.0001
2507.415	-0.2214	0.0000	3.3425	1.0002
2507.435	-0.1804	0.0000	3.3425	1.0003
2507.455	-0.2150	0.0000	3.3425	1.0003
2507.475	-0.2560	0.0000	3.3425	1.0004
2507.496	-0.2402	0.0000	3.3425	1.0005
2507.516	-0.1741	0.0000	3.3425	1.0006
2507.536	-0.2088	0.0000	3.3425	1.0006
2507.557	-0.2277	0.0000	3.3425	1.0007
2507.577	-0.2371	0.0000	3.3425	1.0008
2507.597	-0.1930	0.0000	3.3425	1.0008
2507.617	-0.1678	0.0000	3.3425	1.0009
2507.638	-0.2340	0.0000	3.3425	1.0010
2507.658	-0.2466	0.0000	3.3425	1.0010
2507.678	-0.2056	0.0000	3.3425	1.0011
2507.699	-0.1521	0.0000	3.3425	1.0012
2507.719	-0.2277	0.0000	3.3425	1.0013
2507.739	-0.2466	0.0000	3.3425	1.0013
2507.760	-0.2088	0.0000	3.3425	1.0014
2507.780	-0.2119	0.0000	3.3425	1.0015
2507.800	-0.2214	0.0000	3.3425	1.0015
2507.820	-0.2497	0.0000	3.3425	1.0016
2507.841	-0.2371	0.0000	3.3425	1.0017
2507.861	-0.1836	0.0000	3.3425	1.0017
2507.881	-0.2150	0.0000	3.3425	1.0018
2507.902	-0.2466	0.0000	3.3425	1.0019
2507.922	-0.2371	0.0000	3.3425	1.0019
2507.942	-0.1867	0.0000	3.3425	1.0020
2507.963	-0.2308	0.0000	3.3425	1.0021
2507.983	-0.2560	0.0000	3.3425	1.0022
2508.003	-0.2371	0.0000	3.3425	1.0022
2508.024	-0.1709	0.0000	3.3425	1.0023
2508.044	-0.1993	0.0000	3.3425	1.0024
2508.064	-0.2497	0.0000	3.3425	1.0024
2508.084	-0.2308	0.0000	3.3425	1.0025
2508.105	-0.1930	0.0000	3.3425	1.0026
2508.125	-0.2025	0.0000	3.3425	1.0026
2508.145	-0.2214	0.0000	3.3425	1.0027
2508.166	-0.2781	0.0000	3.3425	1.0028
2508.186	-0.1930	0.0000	3.3425	1.0028
2508.206	-0.1898	0.0000	3.3425	1.0029
2508.226	-0.2497	0.0000	3.3425	1.0030
2508.247	-0.2718	0.0000	3.3425	1.0030
2508.267	-0.2182	0.0000	3.3425	1.0031
2508.287	-0.1867	0.0000	3.3425	1.0032
2508.308	-0.2245	0.0000	3.3425	1.0032
2508.328	-0.2529	0.0000	3.3425	1.0033
2508.348	-0.2277	0.0000	3.3425	1.0034
2508.368	-0.1804	0.0000	3.3425	1.0034
2508.389	-0.2088	0.0000	3.3425	1.0035
2508.409	-0.2340	0.0000	3.3425	1.0036
2508.429	-0.2466	0.0000	3.3425	1.0036
2508.450	-0.1898	0.0000	3.3425	1.0037
2508.470	-0.2025	0.0000	3.3425	1.0038
2508.490	-0.2497	0.0000	3.3425	1.0038
2508.511	-0.2529	0.0000	3.3425	1.0039
2508.531	-0.1898	0.0000	3.3425	1.0040
2508.551	-0.2245	0.0000	3.3425	1.0040
2508.572	-0.2591	0.0000	3.3425	1.0041
2508.592	-0.2340	0.0000	3.3425	1.0042
2508.612	-0.1930	0.0000	3.3425	1.0042
2508.633	-0.2119	0.0000	3.3425	1.0043
2508.653	-0.2340	0.0000	3.3425	1.0044
2508.673	-0.2497	0.0000	3.3425	1.0044
2508.693	-0.1836	0.0000	3.3425	1.0045
2508.714	-0.2119	0.0000	3.3425	1.0046
2508.734	-0.2371	0.0000	3.3425	1.0046
2508.754	-0.2591	0.0000	3.3425	1.0047
2508.775	-0.1741	0.0000	3.3425	1.0048
2508.795	-0.1584	0.0000	3.3425	1.0048
2508.815	-0.2150	0.0000	3.3425	1.0049
2508.836	-0.2654	0.0000	3.3425	1.0050
2508.856	-0.2025	0.0000	3.3425	1.0050
2508.876	-0.1898	0.0000	3.3425	1.0051
2508.896	-0.2245	0.0000	3.3425	1.0051
2508.917	-0.2591	0.0000	3.3425	1.0052
2508.937	-0.2245	0.0000	3.3425	1.0053
2508.957	-0.1898	0.0000	3.3425	1.0053
2508.978	-0.2088	0.0000	3.3425	1.0054
2508.998	-0.2277	0.0000	3.3425	1.0055
2509.018	-0.2529	0.0000	3.3425	1.0055
2509.038	-0.1898	0.0000	3.3425	1.0056
2509.059	-0.2119	0.0000	3.3425	1.0057
2509.079	-0.2214	0.0000	3.3425	1.0057
2509.099	-0.2654	0.0000	3.3425	1.0058
2509.120	-0.2025	0.0000	3.3425	1.0059
2509.140	-0.2056	0.0000	3.3425	1.0059
2509.160	-0.2466	0.0000	3.3425	1.0060
2509.181	-0.2812	0.0000	3.3425	1.0060
2509.201	-0.1930	0.0000	3.3425	1.0061
2509.221	-0.1836	0.0000	3.3425	1.0062
2509.241	-0.2434	0.0000	3.3425	1.0062
2509.262	-0.2529	0.0000	3.3425	1.0063
2509.282	-0.1962	0.0000	3.3425	1.0064
2509.302	-0.1962	0.0000	3.3425	1.0064
2509.323	-0.2119	0.0000	3.3425	1.0065
2509.343	-0.2560	0.0000	3.3425	1.0066
2509.363	-0.2119	0.0000	3.3425	1.0066
2509.384	-0.1836	0.0000	3.3425	1.0067
2509.404	-0.2150	0.0000	3.3425	1.0067
2509.424	-0.2529	0.0000	3.3425	1.0068
2509.444	-0.2434	0.0000	3.3425	1.0069
2509.465	-0.1930	0.0000	3.3425	1.0069
2509.485	-0.1993	0.0000	3.3425	1.0070
2509.505	-0.2402	0.0000	3.3425	1.0071
2509.526	-0.2371	0.0000	3.3425	1.0071
2509.546	-0.1962	0.0000	3.3425	1.0072
2509.566	-0.2088	0.0000	3.3425	1.0072
2509.586	-0.2497	0.0000	3.3425	1.0073
2509.607	-0.2529	0.0000	3.3425	1.0074
2509.627	-0.2308	0.0000	3.3425	1.0074
2509.647	-0.1804	0.0000	3.3425	1.0075
2509.668	-0.2214	0.0000	3.3425	1.0076
2509.688	-0.2308	0.0000	3.3425	1.0076
2509.708	-0.2245	0.0000	3.3425	1.0077
2509.729	-0.1773	0.0000	3.3425	1.0077
2509.749	-0.2119	0.0000	3.3425	1.0078
2509.769	-0.2749	0.0000	3.3425	1.0079
2509.789	-0.2150	0.0000	3.3425	1.0079
2509.810	-0.1741	0.0000	3.3425	1.0080
2509.830	-0.2119	0.0000	3.3425	1.0080
2509.850	-0.2686	0.0000	3.3425	1.0081
2509.871	-0.2119	0.0000	3.3425	1.0082
2509.891	-0.1930	0.0000	3.3425	1.0082
2509.911	-0.2056	0.0000	3.3425	1.0083
2509.932	-0.2560	0.0000	3.3425	1.0083
2509.952	-0.2308	0.0000	3.3425	1.0084
2509.972	-0.1709	0.0000	3.3425	1.0085
2509.993	-0.2150	0.0000	3.3425	1.0085
2510.013	-0.2466	0.0000	3.3425	1.0086
2510.033	-0.2560	0.0000	3.3425	1.0087
2510.053	-0.1804	0.0000	3.3425	1.0087
2510.074	-0.2025	0.0000	3.3425	1.0088
2510.094	-0.2466	0.0000	3.3425	1.0088
2510.114	-0.2434	0.0000	3.3425	1.0089
2510.135	-0.1993	0.0000	3.3425	1.0090
2510.155	-0.1867	0.0000	3.3425	1.0090
2510.175	-0.2119	0.0000	3.3425	1.0091
2510.196	-0.2560	0.0000	3.3425	1.0091
2510.216	-0.2150	0.0000	3.3425	1.0092
2510.236	-0.1930	0.0000	3.3425	1.0093
2510.256	-0.2182	0.0000	3.3425	1.0093
2510.277	-0.2434	0.0000	3.3425	1.0094
2510.297	-0.2214	0.0000	3.3425	1.0094
2510.317	-0.1741	0.0000	3.3425	1.0095
2510.338	-0.2088	0.0000	3.3425	1.0095
2510.358	-0.2340	0.0000	3.3425	1.0096
2510.378	-0.2371	0.0000	3.3425	1.0097
2510.398	-0.1836	0.0000	3.3425	1.0097
2510.419	-0.1898	0.0000	3.3425	1.0098
2510.439	-0.2182	0.0000	3.3425	1.0098
2510.459	-0.2654	0.0000	3.3425	1.0099
2510.480	-0.2025	0.0000	3.3425	1.0100
2510.500	-0.1930	0.0000	3.3425	1.0100
2510.520	-0.2497	0.0000	3.3425	1.0101
2510.541	-0.2340	0.0000	3.3425	1.0101
2510.561	-0.2056	0.0000	3.3425	1.0102
2510.581	-0.2056	0.0000	3.3425	1.0103
2510.602	-0.2371	0.0000	3.3425	1.0103
2510.622	-0.2497	0.0000	3.3425	1.0104
2510.642	-0.1867	0.0000	3.3425	1.0104
2510.663	-0.2245	0.0000	3.3425	1.0105
2510.683	-0.2497	0.0000	3.3425	1.0105
2510.703	-0.1867	0.0000	3.3425	1.0106
2510.724	-0.1898	0.0000	3.3425	1.0107
2510.744	-0.2402	0.0000	3.3425	1.0107
2510.764	-0.2591	0.0000	3.3425	1.0108
2510.785	-0.1962	0.0000	3.3425	1.0108
2510.805	-0.1993	0.0000	3.3425	1.0109
2510.825	-0.2434	0.0000	3.3425	1.0109
2510.846	-0.2591	0.0000	3.3425	1.0110
2510.866	-0.2119	0.0000	3.3425	1.0111
2510.886	-0.2056	0.0000	3.3425	1.0111
2510.907	-0.2686	0.0000	3.3425	1.0112
2510.927	-0.2371	0.0000	3.3426	1.0112
2510.947	-0.1678	0.0000	3.3426	1.0113
2510.968	-0.1836	0.0000	3.3426	1.0113
2510.988	-0.2371	0.0000	3.3426	1.0114
2511.008	-0.2591	0.0000	3.3426	1.0115
2511.028	-0.1709	0.0000	3.3426	1.0115
2511.049	-0.2182	0.0000	3.3426	1.0116
2511.069	-0.2402	0.0000	3.3426	1.0116
2511.089	-0.2466	0.0000	3.3426	1.0117
2511.110	-0.1898	0.0000	3.3426	1.0117
2511.130	-0.2025	0.0000	3.3426	1.0118
2511.150	-0.2497	0.0000	3.3426	1.0119
2511.171	-0.2654	0.0000	3.3426	1.0119
2511.191	-0.1930	0.0000	3.3426	1.0120
2511.211	-0.1773	0.0000	3.3426	1.0120
2511.231	-0.2340	0.0000	3.3426	1.0121
2511.252	-0.2686	0.0000	3.3426	1.0121
2511.272	-0.2277	0.0000	3.3426	1.0122
2511.292	-0.1804	0.0000	3.3426	1.0123
2511.313	-0.2560	0.0000	3.3426	1.0123
2511.333	-0.2875	0.0000	3.3426	1.0124
2511.353	-0.2402	0.0000	3.3426	1.0124
2511.374	-0.1646	0.0000	3.3426	1.0125
2511.394	-0.2214	0.0000	3.3426	1.0125
2511.414	-0.2371	0.0000	3.3426	1.0126
2511.434	-0.2623	0.0000	3.3426	1.0126
2511.455	-0.1993	0.0000	3.3426	1.0127
2511.475	-0.2119	0.0000	3.3426	1.0128
2511.495	-0.2340	0.0000	3.3426	1.0128
2511.516	-0.2591	0.0000	3.3426	1.0129
2511.536	-0.1930	0.0000	3.3426	1.0129
2511.556	-0.2025	0.0000	3.3426	1.0130
2511.576	-0.2308	0.0000	3.3426	1.0130
2511.597	-0.2749	0.0000	3.3426	1.0131
2511.617	-0.2025	0.0000	3.3426	1.0131
2511.637	-0.1741	0.0000	3.3426	1.0132
2511.658	-0.2245	0.0000	3.3426	1.0132
2511.678	-0.2402	0.0000	3.3426	1.0133
2511.698	-0.2214	0.0000	3.3426	1.0134
2511.719	-0.1962	0.0000	3.3426	1.0134
2511.739	-0.2245	0.0000	3.3426	1.0135
2511.759	-0.2529	0.0000	3.3426	1.0135
2511.780	-0.2150	0.0000	3.3426	1.0136
2511.800	-0.1804	0.0000	3.3426	1.0136
2511.820	-0.2214	0.0000	3.3426	1.0137
2511.840	-0.2686	0.0000	3.3426	1.0137
2511.861	-0.2371	0.0000	3.3426	1.0138
2511.881	-0.1804	0.0000	3.3426	1.0138
2511.901	-0.2088	0.0000	3.3426	1.0139
2511.922	-0.2560	0.0000	3.3426	1.0139
2511.942	-0.2591	0.0000	3.3426	1.0140
2511.962	-0.1804	0.0000	3.3426	1.0141
2511.983	-0.2214	0.0000	3.3426	1.0141
2512.003	-0.2466	0.0000	3.3426	1.0142
2512.023	-0.2560	0.0000	3.3426	1.0142
2512.043	-0.2056	0.0000	3.3426	1.0143
2512.064	-0.1962	0.0000	3.3426	1.0143
2512.084	-0.2434	0.0000	3.3426	1.0144
2512.104	-0.2529	0.0000	3.3426	1.0144
2512.125	-0.2025	0.0000	3.3426	1.0145
2512.145	-0.2025	0.0000	3.3426	1.0145
2512.165	-0.2529	0.0000	3.3426	1.0146
2512.186	-0.2623	0.0000	3.3426	1.0146
2512.206	-0.1993	0.0000	3.3426	1.0147
2512.226	-0.2056	0.0000	3.3426	1.0147
2512.246	-0.2150	0.0000	3.3426	1.0148
2512.267	-0.2560	0.0000	3.3426	1.0149
2512.287	-0.2466	0.0000	3.3426	1.0149
2512.307	-0.1615	0.0000	3.3426	1.0150
2512.328	-0.2245	0.0000	3.3426	1.0150
2512.348	-0.2466	0.0000	3.3426	1.0151
2512.368	-0.2591	0.0000	3.3426	1.0151
2512.388	-0.1867	0.0000	3.3426	1.0152
2512.409	-0.1993	0.0000	3.3426	1.0152
2512.429	-0.2529	0.0000	3.3426	1.0153
2512.449	-0.2718	0.0000	3.3426	1.0153
2512.470	-0.2088	0.0000	3.3426	1.0154
2512.490	-0.2025	0.0000	3.3426	1.0154
2512.510	-0.2371	0.0000	3.3426	1.0155
2512.531	-0.2591	0.0000	3.3426	1.0155
2512.551	-0.1930	0.0000	3.3426	1.0156
2512.571	-0.1993	0.0000	3.3426	1.0156
2512.591	-0.2119	0.0000	3.3426	1.0157
2512.612	-0.2402	0.0000	3.3426	1.0157
2512.632	-0.2214	0.0000	3.3426	1.0158
2512.652	-0.1930	0.0000	3.3426	1.0158
2512.673	-0.2277	0.0000	3.3426	1.0159
2512.693	-0.2843	0.0000	3.3426	1.0159
2512.713	-0.2056	0.0000	3.3426	1.0160
2512.734	-0.1867	0.0000	3.3426	1.0160
2512.754	-0.2182	0.0000	3.3426	1.0161
2512.774	-0.2591	0.0000	3.3426	1.0161
2512.795	-0.2182	0.0000	3.3426	1.0162
2512.815	-0.1773	0.0000	3.3426	1.0162
2512.835	-0.2308	0.0000	3.3426	1.0163
2512.855	-0.2781	0.0000	3.3426	1.0163
2512.876	-0.2340	0.0000	3.3426	1.0164
2512.896	-0.2119	0.0000	3.3426	1.0164
2512.916	-0.2056	0.0000	3.3426	1.0165
2512.937	-0.2497	0.0000	3.3426	1.0166
2512.957	-0.2434	0.0000	3.3426	1.0166
2512.977	-0.2150	0.0000	3.3426	1.0167
2512.997	-0.1898	0.0000	3.3426	1.0167
2513.018	-0.2245	0.0000	3.3426	1.0168
2513.038	-0.2591	0.0000	3.3426	1.0168
2513.058	-0.2308	0.0000	3.3426	1.0169
2513.079	-0.1993	0.0000	3.3426	1.0169
2513.099	-0.2119	0.0000	3.3426	1.0170
2513.119	-0.2466	0.0000	3.3426	1.0170
2513.139	-0.2340	0.0000	3.3426	1.0171
2513.160	-0.1867	0.0000	3.3426	1.0171
2513.180	-0.2150	0.0000	3.3426	1.0172
2513.200	-0.2560	0.0000	3.3426	1.0172
2513.221	-0.2150	0.0000	3.3426	1.0173
2513.241	-0.1836	0.0000	3.3426	1.0173
2513.261	-0.2245	0.0000	3.3426	1.0173
2513.282	-0.2466	0.0000	3.3426	1.0174
2513.302	-0.2497	0.0000	3.3426	1.0174
2513.322	-0.2025	0.0000	3.3426	1.0175
2513.343	-0.2025	0.0000	3.3426	1.0175
2513.363	-0.2245	0.0000	3.3426	1.0176
2513.383	-0.2497	0.0000	3.3426	1.0176
2513.403	-0.1898	0.0000	3.3426	1.0177
2513.424	-0.2182	0.0000	3.3426	1.0177
2513.444	-0.2308	0.0000	3.3426	1.0178
2513.464	-0.2686	0.0000	3.3426	1.0178
2513.485	-0.2025	0.0000	3.3426	1.0179
2513.505	-0.1962	0.0000	3.3426	1.0179
2513.525	-0.2529	0.0000	3.3426	1.0180
2513.546	-0.2781	0.0000	3.3426	1.0180
2513.566	-0.2119	0.0000	3.3426	1.0181
2513.586	-0.1993	0.0000	3.3426	1.0181
2513.607	-0.2245	0.0000	3.3426	1.0182
2513.627	-0.2308	0.0000	3.3426	1.0182
2513.647	-0.1867	0.0000	3.3426	1.0183
2513.668	-0.2402	0.0000	3.3426	1.0183
2513.688	-0.2686	0.0000	3.3426	1.0184
2513.708	-0.1867	0.0000	3.3426	1.0184
2513.729	-0.2025	0.0000	3.3426	1.0185
2513.749	-0.2497	0.0000	3.3426	1.0185
2513.770	-0.2056	0.0000	3.3426	1.0186
2513.790	-0.1898	0.0000	3.3426	1.0186
2513.810	-0.2434	0.0000	3.3426	1.0187
2513.831	-0.2402	0.0000	3.3426	1.0187
2513.851	-0.1773	0.0000	3.3426	1.0188
2513.871	-0.2340	0.0000	3.3426	1.0188
2513.892	-0.2623	0.0000	3.3426	1.0189
2513.912	-0.1615	0.0000	3.3426	1.0189
2513.933	-0.2308	0.0000	3.3426	1.0189
2513.953	-0.2497	0.0000	3.3426	1.0190
2513.973	-0.2245	0.0000	3.3426	1.0190
2513.994	-0.1993	0.0000	3.3426	1.0191
2514.014	-0.2308	0.0000	3.3426	1.0191
2514.034	-0.2308	0.0000	3.3426	1.0192
2514.055	-0.1930	0.0000	3.3426	1.0192
2514.075	-0.1962	0.0000	3.3426	1.0193
2514.095	-0.2497	0.0000	3.3426	1.0193
2514.116	-0.2025	0.0000	3.3426	1.0194
2514.136	-0.2025	0.0000	3.3426	1.0194
2514.157	-0.2182	0.0000	3.3426	1.0195
2514.177	-0.2529	0.0000	3.3426	1.0195
2514.197	-0.1993	0.0000	3.3426	1.0196
2514.218	-0.2340	0.0000	3.3426	1.0196
2514.238	-0.2497	0.0000	3.3426	1.0197
2514.258	-0.1962	0.0000	3.3426	1.0197
2514.279	-0.2150	0.0000	3.3426	1.0197
2514.299	-0.2497	0.0000	3.3426	1.0198
2514.320	-0.2182	0.0000	3.3426	1.0198
2514.340	-0.1962	0.0000	3.3426	1.0199
2514.360	-0.2308	0.0000	3.3426	1.0199
2514.381	-0.2560	0.0000	3.3426	1.0200
2514.401	-0.1898	0.0000	3.3426	1.0200
2514.421	-0.1993	0.0000	3.3426	1.0201
2514.442	-0.2591	0.0000	3.3426	1.0201
2514.462	-0.2214	0.0000	3.3426	1.0202
2514.483	-0.2056	0.0000	3.3426	1.0202
2514.503	-0.2371	0.0000	3.3426	1.0203
2514.523	-0.2277	0.0000	3.3426	1.0203
2514.544	-0.1709	0.0000	3.3426	1.0203
2514.564	-0.2371	0.0000	3.3426	1.0204
2514.584	-0.2623	0.0000	3.3426	1.0204
2514.605	-0.2025	0.0000	3.3426	1.0205
2514.625	-0.2466	0.0000	3.3426	1.0205
2514.646	-0.2340	0.0000	3.3426	1.0206
2514.666	-0.2056	0.0000	3.3426	1.0206
2514.686	-0.2497	0.0000	3.3426	1.0207
2514.707	-0.2749	0.0000	3.3426	1.0207
2514.727	-0.1836	0.0000	3.3426	1.0208
2514.748	-0.2119	0.0000	3.3426	1.0208
2514.768	-0.2623	0.0000	3.3426	1.0208
2514.788	-0.2119	0.0000	3.3426	1.0209
2514.809	-0.2182	0.0000	3.3426	1.0209
2514.829	-0.2466	0.0000	3.3426	1.0210
2514.850	-0.2150	0.0000	3.3426	1.0210
2514.870	-0.1993	0.0000	3.3426	1.0211
2514.890	-0.2308	0.0000	3.3426	1.0211
2514.911	-0.2497	0.0000	3.3426	1.0212
2514.931	-0.1836	0.0000	3.3426	1.0212
2514.951	-0.2182	0.0000	3.3426	1.0212
2514.972	-0.2466	0.0000	3.3426	1.0213
2514.992	-0.1836	0.0000	3.3426	1.0213
2515.013	-0.2150	0.0000	3.3426	1.0214
2515.033	-0.2591	0.0000	3.3426	1.0214
2515.053	-0.2056	0.0000	3.3426	1.0215
2515.074	-0.2088	0.0000	3.3426	1.0215
2515.094	-0.2591	0.0000	3.3426	1.0216
2515.114	-0.2466	0.0000	3.3426	1.0216
2515.135	-0.1962	0.0000	3.3426	1.0216
2515.155	-0.2277	0.0000	3.3426	1.0217
2515.176	-0.2654	0.0000	3.3426	1.0217
2515.196	-0.2119	0.0000	3.3426	1.0218
2515.216	-0.2182	0.0000	3.3426	1.0218
2515.237	-0.2497	0.0000	3.3426	1.0219
2515.257	-0.2308	0.0000	3.3426	1.0219
2515.277	-0.1962	0.0000	3.3426	1.0219
2515.298	-0.2214	0.0000	3.3426	1.0220
2515.318	-0.2560	0.0000	3.3426	1.0220
2515.338	-0.1867	0.0000	3.3426	1.0221
2515.359	-0.1804	0.0000	3.3426	1.0221
2515.379	-0.2560	0.0000	3.3426	1.0222
2515.400	-0.2308	0.0000	3.3426	1.0222
2515.420	-0.2182	0.0000	3.3426	1.0223
2515.440	-0.2529	0.0000	3.3426	1.0223
2515.461	-0.2497	0.0000	3.3426	1.0223
2515.481	-0.2056	0.0000	3.3426	1.0224
2515.501	-0.2056	0.0000	3.3426	1.0224
2515.522	-0.2529	0.0000	3.3426	1.0225
2515.542	-0.1836	0.0000	3.3426	1.0225
2515.563	-0.1930	0.0000	3.3426	1.0226
2515.583	-0.2466	0.0000	3.3426	1.0226
2515.603	-0.2402	0.0000	3.3426	1.0226
2515.624	-0.2025	0.0000	3.3426	1.0227
2515.644	-0.2591	0.0000	3.3426	1.0227
2515.665	-0.2214	0.0000	3.3426	1.0228
2515.685	-0.2119	0.0000	3.3426	1.0228
2515.705	-0.2402	0.0000	3.3426	1.0229
2515.726	-0.2434	0.0000	3.3426	1.0229
2515.746	-0.2056	0.0000	3.3426	1.0229
2515.766	-0.2182	0.0000	3.3426	1.0230
2515.787	-0.2402	0.0000	3.3426	1.0230
2515.807	-0.2718	0.0000	3.3426	1.0231
2515.827	-0.1741	0.0000	3.3426	1.0231
2515.847	-0.2056	0.0000	3.3426	1.0232
2515.868	-0.2434	0.0000	3.3426	1.0232
2515.888	-0.2591	0.0000	3.3426	1.0232
2515.908	-0.2529	0.0000	3.3426	1.0233
2515.929	-0.1678	0.0000	3.3426	1.0233
2515.949	-0.2119	0.0000	3.3426	1.0234
2515.969	-0.2623	0.0000	3.3426	1.0234
2515.989	-0.2529	0.0000	3.3426	1.0234
2516.010	-0.1993	0.0000	3.3426	1.0235
2516.030	-0.2150	0.0000	3.3426	1.0235
2516.050	-0.2182	0.0000	3.3426	1.0236
2516.070	-0.2560	0.0000	3.3426	1.0236
2516.091	-0.2402	0.0000	3.3426	1.0237
2516.111	-0.1867	0.0000	3.3426	1.0237
2516.131	-0.2150	0.0000	3.3426	1.0237
2516.152	-0.2529	0.0000	3.3426	1.0238
2516.172	-0.2529	0.0000	3.3426	1.0238
2516.192	-0.1741	0.0000	3.3426	1.0239
2516.213	-0.2402	0.0000	3.3426	1.0239
2516.233	-0.2812	0.0000	3.3426	1.0239
2516.254	-0.1773	0.0000	3.3426	1.0240
2516.274	-0.2150	0.0000	3.3426	1.0240
2516.294	-0.2560	0.0000	3.3426	1.0241
2516.315	-0.2088	0.0000	3.3426	1.0241
2516.335	-0.1930	0.0000	3.3426	1.0241
2516.355	-0.2529	0.0000	3.3426	1.0242
2516.376	-0.2434	0.0000	3.3426	1.0242
2516.396	-0.1836	0.0000	3.3426	1.0243
2516.416	-0.2245	0.0000	3.3426	1.0243
2516.437	-0.2749	0.0000	3.3426	1.0244
2516.457	-0.1930	0.0000	3.3426	1.0244
2516.478	-0.2277	0.0000	3.3426	1.0244
2516.498	-0.2781	0.0000	3.3426	1.0245
2516.518	-0.2340	0.0000	3.3426	1.0245
2516.539	-0.1898	0.0000	3.3426	1.0246
2516.559	-0.2340	0.0000	3.3426	1.0246
2516.579	-0.2686	0.0000	3.3426	1.0246
2516.600	-0.1898	0.0000	3.3426	1.0247
2516.620	-0.1962	0.0000	3.3426	1.0247
2516.640	-0.2623	0.0000	3.3426	1.0248
2516.661	-0.2340	0.0000	3.3426	1.0248
2516.681	-0.1930	0.0000	3.3426	1.0248
2516.702	-0.2560	0.0000	3.3426	1.0249
2516.722	-0.2402	0.0000	3.3426	1.0249
2516.742	-0.2025	0.0000	3.3426	1.0250
2516.763	-0.2434	0.0000	3.3426	1.0250
2516.783	-0.2340	0.0000	3.3426	1.0250
2516.804	-0.1709	0.0000	3.3426	1.0251
2516.824	-0.2182	0.0000	3.3426	1.0251
2516.844	-0.2686	0.0000	3.3426	1.0252
2516.865	-0.2025	0.0000	3.3426	1.0252
2516.885	-0.2214	0.0000	3.3426	1.0252
2516.905	-0.2371	0.0000	3.3426	1.0253
2516.926	-0.2277	0.0000	3.3426	1.0253
2516.946	-0.1615	0.0000	3.3426	1.0254
2516.967	-0.2402	0.0000	3.3426	1.0254
2516.987	-0.2466	0.0000	3.3426	1.0254
2517.007	-0.1836	0.0000	3.3426	1.0255
2517.028	-0.2056	0.0000	3.3426	1.0255
2517.048	-0.2686	0.0000	3.3426	1.0255
2517.068	-0.2214	0.0000	3.3426	1.0256
2517.089	-0.1804	0.0000	3.3426	1.0256
2517.109	-0.2466	0.0000	3.3426	1.0257
2517.129	-0.2623	0.0000	3.3426	1.0257
2517.150	-0.1804	0.0000	3.3426	1.0257
2517.170	-0.2182	0.0000	3.3426	1.0258
2517.191	-0.2402	0.0000	3.3426	1.0258
2517.211	-0.1962	0.0000	3.3426	1.0259
2517.231	-0.2245	0.0000	3.3426	1.0259
2517.252	-0.2529	0.0000	3.3426	1.0259
2517.272	-0.2182	0.0000	3.3426	1.0260
2517.293	-0.2056	0.0000	3.3426	1.0260
2517.313	-0.2434	0.0000	3.3426	1.0261
2517.333	-0.2308	0.0000	3.3426	1.0261
2517.354	-0.2025	0.0000	3.3426	1.0261
2517.374	-0.2340	0.0000	3.3426	1.0262
2517.394	-0.2466	0.0000	3.3426	1.0262
2517.415	-0.1993	0.0000	3.3426	1.0262
2517.435	-0.2277	0.0000	3.3426	1.0263
2517.456	-0.2560	0.0000	3.3426	1.0263
2517.476	-0.2245	0.0000	3.3426	1.0264
2517.496	-0.1867	0.0000	3.3426	1.0264
2517.517	-0.2402	0.0000	3.3426	1.0264
2517.537	-0.2371	0.0000	3.3426	1.0265
2517.557	-0.1930	0.0000	3.3426	1.0265
2517.578	-0.2119	0.0000	3.3426	1.0265
2517.598	-0.2654	0.0000	3.3426	1.0266
2517.618	-0.2056	0.0000	3.3426	1.0266
2517.639	-0.1867	0.0000	3.3426	1.0267
2517.659	-0.2371	0.0000	3.3426	1.0267
2517.680	-0.2308	0.0000	3.3426	1.0267
2517.700	-0.1993	0.0000	3.3426	1.0268
2517.720	-0.2214	0.0000	3.3426	1.0268
2517.741	-0.2718	0.0000	3.3426	1.0268
2517.761	-0.2025	0.0000	3.3426	1.0269
2517.781	-0.2340	0.0000	3.3426	1.0269
2517.802	-0.2938	0.0000	3.3426	1.0270
2517.822	-0.2150	0.0000	3.3426	1.0270
2517.842	-0.1962	0.0000	3.3426	1.0270
2517.863	-0.2119	0.0000	3.3426	1.0271
2517.883	-0.2402	0.0000	3.3426	1.0271
2517.904	-0.1898	0.0000	3.3426	1.0271
2517.924	-0.2214	0.0000	3.3426	1.0272
2517.944	-0.2371	0.0000	3.3426	1.0272
2517.965	-0.1836	0.0000	3.3426	1.0273
2517.985	-0.2182	0.0000	3.3426	1.0273
2518.006	-0.2497	0.0000	3.3426	1.0273
2518.026	-0.1741	0.0000	3.3426	1.0274
2518.046	-0.1804	0.0000	3.3426	1.0274
2518.067	-0.2402	0.0000	3.3426	1.0274
2518.087	-0.2245	0.0000	3.3426	1.0275
2518.107	-0.1962	0.0000	3.3426	1.0275
2518.128	-0.2466	0.0000	3.3426	1.0276
2518.148	-0.2150	0.0000	3.3426	1.0276
2518.169	-0.1898	0.0000	3.3426	1.0276
2518.189	-0.2182	0.0000	3.3426	1.0277
2518.209	-0.2308	0.0000	3.3426	1.0277
2518.230	-0.1898	0.0000	3.3426	1.0277
2518.250	-0.2214	0.0000	3.3426	1.0278
2518.270	-0.2340	0.0000	3.3426	1.0278
2518.291	-0.2119	0.0000	3.3426	1.0278
2518.311	-0.1836	0.0000	3.3426	1.0279
2518.332	-0.2340	0.0000	3.3426	1.0279
2518.352	-0.2654	0.0000	3.3426	1.0280
2518.372	-0.1804	0.0000	3.3426	1.0280
2518.393	-0.2150	0.0000	3.3426	1.0280
2518.413	-0.2434	0.0000	3.3426	1.0281
2518.433	-0.2119	0.0000	3.3426	1.0281
2518.454	-0.2025	0.0000	3.3426	1.0281
2518.474	-0.2560	0.0000	3.3426	1.0282
2518.495	-0.2529	0.0000	3.3426	1.0282
2518.515	-0.1898	0.0000	3.3426	1.0282
2518.535	-0.2308	0.0000	3.3426	1.0283
2518.556	-0.2623	0.0000	3.3426	1.0283
2518.576	-0.1804	0.0000	3.3426	1.0283
2518.597	-0.2371	0.0000	3.3426	1.0284
2518.617	-0.2497	0.0000	3.3426	1.0284
2518.637	-0.1962	0.0000	3.3426	1.0285
2518.658	-0.2371	0.0000	3.3426	1.0285
2518.678	-0.2056	0.0000	3.3426	1.0285
2518.699	-0.1962	0.0000	3.3426	1.0286
2518.719	-0.2245	0.0000	3.3426	1.0286
2518.739	-0.2497	0.0000	3.3426	1.0286
2518.760	-0.2088	0.0000	3.3426	1.0287
2518.780	-0.2214	0.0000	3.3426	1.0287
2518.801	-0.2466	0.0000	3.3426	1.0287
2518.821	-0.1962	0.0000	3.3426	1.0288
2518.842	-0.2245	0.0000	3.3426	1.0288
2518.862	-0.2466	0.0000	3.3426	1.0288
2518.882	-0.1867	0.0000	3.3426	1.0289
2518.903	-0.2119	0.0000	3.3426	1.0289
2518.923	-0.2466	0.0000	3.3426	1.0289
2518.944	-0.1867	0.0000	3.3426	1.0290
2518.964	-0.2056	0.0000	3.3426	1.0290
2518.984	-0.2591	0.0000	3.3426	1.0291
2519.005	-0.1930	0.0000	3.3426	1.0291
2519.025	-0.2371	0.0000	3.3426	1.0291
2519.045	-0.2402	0.0000	3.3426	1.0292
2519.066	-0.2277	0.0000	3.3426	1.0292
2519.086	-0.1993	0.0000	3.3426	1.0292
2519.107	-0.2466	0.0000	3.3426	1.0293
2519.127	-0.2843	0.0000	3.3426	1.0293
2519.147	-0.1773	0.0000	3.3426	1.0293
2519.168	-0.2308	0.0000	3.3426	1.0294
2519.188	-0.2529	0.0000	3.3426	1.0294
2519.208	-0.2214	0.0000	3.3426	1.0294
2519.229	-0.1867	0.0000	3.3426	1.0295
2519.249	-0.2371	0.0000	3.3426	1.0295
2519.269	-0.2245	0.0000	3.3426	1.0295
2519.290	-0.1836	0.0000	3.3426	1.0296
2519.310	-0.2371	0.0000	3.3426	1.0296
2519.331	-0.2623	0.0000	3.3426	1.0296
2519.351	-0.1930	0.0000	3.3426	1.0297
2519.371	-0.2150	0.0000	3.3426	1.0297
2519.392	-0.2497	0.0000	3.3426	1.0297
2519.412	-0.2150	0.0000	3.3426	1.0298
2519.432	-0.2182	0.0000	3.3426	1.0298
2519.453	-0.2466	0.0000	3.3426	1.0298
2519.473	-0.2497	0.0000	3.3426	1.0299
2519.494	-0.1898	0.0000	3.3426	1.0299
2519.514	-0.2214	0.0000	3.3426	1.0299
2519.534	-0.2686	0.0000	3.3426	1.0300
2519.555	-0.2025	0.0000	3.3426	1.0300
2519.575	-0.2371	0.0000	3.3426	1.0300
2519.596	-0.2497	0.0000	3.3426	1.0301
2519.616	-0.2214	0.0000	3.3426	1.0301
2519.636	-0.2119	0.0000	3.3426	1.0301
2519.657	-0.2214	0.0000	3.3426	1.0302
2519.677	-0.2150	0.0000	3.3426	1.0302
2519.697	-0.1804	0.0000	3.3426	1.0302
2519.718	-0.2466	0.0000	3.3426	1.0303
2519.738	-0.2402	0.0000	3.3426	1.0303
2519.759	-0.1709	0.0000	3.3426	1.0303
2519.779	-0.2088	0.0000	3.3426	1.0304
2519.799	-0.2560	0.0000	3.3426	1.0304
2519.820	-0.2025	0.0000	3.3426	1.0304
2519.840	-0.2025	0.0000	3.3426	1.0305
2519.860	-0.2560	0.0000	3.3426	1.0305
2519.881	-0.2308	0.0000	3.3426	1.0305
2519.901	-0.1773	0.0000	3.3426	1.0306
2519.922	-0.2560	0.0000	3.3426	1.0306
2519.942	-0.2497	0.0000	3.3426	1.0306
2519.962	-0.1804	0.0000	3.3426	1.0307
2519.983	-0.2245	0.0000	3.3426	1.0307
2520.003	-0.2466	0.0000	3.3426	1.0307
2520.023	-0.2056	0.0000	3.3426	1.0308
2520.044	-0.1993	0.0000	3.3426	1.0308
2520.064	-0.2560	0.0000	3.3426	1.0308
2520.084	-0.2560	0.0000	3.3426	1.0309
2520.105	-0.1678	0.0000	3.3426	1.0309
2520.125	-0.2340	0.0000	3.3426	1.0309
2520.146	-0.2781	0.0000	3.3426	1.0310
2520.166	-0.1836	0.0000	3.3426	1.0310
2520.186	-0.1993	0.0000	3.3426	1.0310
2520.207	-0.2529	0.0000	3.3426	1.0311
2520.227	-0.2214	0.0000	3.3426	1.0311
2520.247	-0.2056	0.0000	3.3426	1.0311
2520.268	-0.2529	0.0000	3.3426	1.0312
2520.288	-0.2434	0.0000	3.3426	1.0312
2520.309	-0.1898	0.0000	3.3426	1.0312
2520.329	-0.2308	0.0000	3.3426	1.0312
2520.349	-0.2591	0.0000	3.3426	1.0313
2520.370	-0.1867	0.0000	3.3426	1.0313
2520.390	-0.2308	0.0000	3.3426	1.0313
2520.411	-0.2623	0.0000	3.3426	1.0314
2520.431	-0.1898	0.0000	3.3426	1.0314
2520.451	-0.2025	0.0000	3.3426	1.0314
2520.472	-0.2529	0.0000	3.3426	1.0315
2520.492	-0.2214	0.0000	3.3426	1.0315
2520.512	-0.2056	0.0000	3.3426	1.0315
2520.533	-0.2466	0.0000	3.3426	1.0316
2520.553	-0.2529	0.0000	3.3426	1.0316
2520.574	-0.1930	0.0000	3.3426	1.0316
2520.594	-0.2308	0.0000	3.3426	1.0317
2520.614	-0.2497	0.0000	3.3426	1.0317
2520.635	-0.1993	0.0000	3.3426	1.0317
2520.655	-0.1962	0.0000	3.3426	1.0318
2520.675	-0.2529	0.0000	3.3426	1.0318
2520.696	-0.2371	0.0000	3.3426	1.0318
2520.716	-0.1741	0.0000	3.3426	1.0318
2520.736	-0.2214	0.0000	3.3426	1.0319
2520.757	-0.2623	0.0000	3.3426	1.0319
2520.777	-0.2182	0.0000	3.3426	1.0319
2520.798	-0.2119	0.0000	3.3426	1.0320
2520.818	-0.2434	0.0000	3.3426	1.0320
2520.838	-0.2182	0.0000	3.3426	1.0320
2520.859	-0.1898	0.0000	3.3426	1.0321
2520.879	-0.2371	0.0000	3.3426	1.0321
2520.899	-0.2591	0.0000	3.3426	1.0321
2520.920	-0.1930	0.0000	3.3426	1.0322
2520.940	-0.2245	0.0000	3.3426	1.0322
2520.961	-0.2591	0.0000	3.3426	1.0322
2520.981	-0.1993	0.0000	3.3426	1.0323
2521.001	-0.2182	0.0000	3.3426	1.0323
2521.022	-0.2591	0.0000	3.3426	1.0323
2521.042	-0.1898	0.0000	3.3426	1.0323
2521.063	-0.2340	0.0000	3.3426	1.0324
2521.083	-0.2497	0.0000	3.3426	1.0324
2521.103	-0.2245	0.0000	3.3426	1.0324
2521.124	-0.1962	0.0000	3.3426	1.0325
2521.144	-0.2402	0.0000	3.3426	1.0325
2521.164	-0.2623	0.0000	3.3426	1.0325
2521.185	-0.1962	0.0000	3.3426	1.0326
2521.205	-0.2150	0.0000	3.3426	1.0326
2521.226	-0.2623	0.0000	3.3426	1.0326
2521.246	-0.1741	0.0000	3.3426	1.0326
2521.266	-0.2056	0.0000	3.3426	1.0327
2521.287	-0.2560	0.0000	3.3426	1.0327
2521.307	-0.2591	0.0000	3.3426	1.0327
2521.327	-0.1867	0.0000	3.3426	1.0328
2521.348	-0.2340	0.0000	3.3426	1.0328
2521.368	-0.2718	0.0000	3.3426	1.0328
2521.388	-0.1836	0.0000	3.3426	1.0329
2521.409	-0.2277	0.0000	3.3426	1.0329
2521.429	-0.2402	0.0000	3.3426	1.0329
2521.450	-0.2182	0.0000	3.3426	1.0329
2521.470	-0.1962	0.0000	3.3426	1.0330
2521.490	-0.2308	0.0000	3.3426	1.0330
2521.511	-0.2466	0.0000	3.3426	1.0330
2521.531	-0.1867	0.0000	3.3426	1.0331
2521.551	-0.2371	0.0000	3.3426	1.0331
2521.572	-0.2686	0.0000	3.3426	1.0331
2521.592	-0.1867	0.0000	3.3426	1.0332
2521.613	-0.2119	0.0000	3.3426	1.0332
2521.633	-0.2560	0.0000	3.3426	1.0332
2521.653	-0.1962	0.0000	3.3426	1.0332
2521.674	-0.2245	0.0000	3.3426	1.0333
2521.694	-0.2654	0.0000	3.3426	1.0333
2521.715	-0.2182	0.0000	3.3426	1.0333
2521.735	-0.1993	0.0000	3.3426	1.0334
2521.755	-0.2277	0.0000	3.3426	1.0334
2521.776	-0.2340	0.0000	3.3426	1.0334
2521.796	-0.1709	0.0000	3.3426	1.0334
2521.816	-0.2466	0.0000	3.3426	1.0335
2521.837	-0.2466	0.0000	3.3426	1.0335
2521.857	-0.1804	0.0000	3.3426	1.0335
2521.878	-0.2245	0.0000	3.3426	1.0336
2521.898	-0.2466	0.0000	3.3426	1.0336
2521.918	-0.2497	0.0000	3.3426	1.0336
2521.939	-0.1836	0.0000	3.3426	1.0337
2521.959	-0.2340	0.0000	3.3426	1.0337
2521.979	-0.2654	0.0000	3.3426	1.0337
2522.000	-0.1646	0.0000	3.3426	1.0337
2522.020	-0.2088	0.0000	3.3426	1.0338
2522.040	-0.2560	0.0000	3.3426	1.0338
2522.061	-0.2245	0.0000	3.3426	1.0338
2522.081	-0.2214	0.0000	3.3426	1.0339
2522.102	-0.2371	0.0000	3.3426	1.0339
2522.122	-0.2497	0.0000	3.3426	1.0339
2522.142	-0.1898	0.0000	3.3426	1.0339
2522.163	-0.2277	0.0000	3.3426	1.0340
2522.183	-0.2781	0.0000	3.3426	1.0340
2522.203	-0.1773	0.0000	3.3426	1.0340
2522.224	-0.2182	0.0000	3.3426	1.0341
2522.245	-0.2245	0.0000	3.3426	1.0341
2522.265	-0.2056	0.0000	3.3426	1.0341
2522.285	-0.2781	0.0000	3.3426	1.0341
2522.306	-0.2497	0.0000	3.3426	1.0342
2522.326	-0.1741	0.0000	3.3426	1.0342
2522.347	-0.2182	0.0000	3.3426	1.0342
2522.367	-0.2654	0.0000	3.3426	1.0343
2522.387	-0.1773	0.0000	3.3426	1.0343
2522.408	-0.2182	0.0000	3.3426	1.0343
2522.428	-0.2781	0.0000	3.3426	1.0343
2522.448	-0.2088	0.0000	3.3426	1.0344
2522.469	-0.2277	0.0000	3.3426	1.0344
2522.489	-0.2497	0.0000	3.3426	1.0344
2522.509	-0.2529	0.0000	3.3426	1.0344
2522.530	-0.2056	0.0000	3.3426	1.0345
2522.550	-0.2371	0.0000	3.3426	1.0345
2522.571	-0.2623	0.0000	3.3426	1.0345
2522.591	-0.1993	0.0000	3.3426	1.0346
2522.611	-0.1993	0.0000	3.3426	1.0346
2522.632	-0.2623	0.0000	3.3426	1.0346
2522.652	-0.2119	0.0000	3.3426	1.0346
2522.672	-0.2119	0.0000	3.3426	1.0347
2522.693	-0.2402	0.0000	3.3426	1.0347
2522.713	-0.2466	0.0000	3.3426	1.0347
2522.734	-0.2182	0.0000	3.3426	1.0348
2522.754	-0.2308	0.0000	3.3426	1.0348
2522.774	-0.2591	0.0000	3.3426	1.0348
2522.795	-0.1646	0.0000	3.3426	1.0348
2522.815	-0.2182	0.0000	3.3426	1.0349
2522.835	-0.2497	0.0000	3.3426	1.0349
2522.856	-0.2025	0.0000	3.3426	1.0349
2522.876	-0.2245	0.0000	3.3426	1.0349
2522.897	-0.2466	0.0000	3.3426	1.0350
2522.917	-0.2277	0.0000	3.3426	1.0350
2522.937	-0.1804	0.0000	3.3426	1.0350
2522.958	-0.2308	0.0000	3.3426	1.0351
2522.978	-0.2529	0.0000	3.3426	1.0351
2522.998	-0.1930	0.0000	3.3426	1.0351
2523.019	-0.1993	0.0000	3.3426	1.0351
2523.039	-0.2434	0.0000	3.3426	1.0352
2523.060	-0.2088	0.0000	3.3426	1.0352
2523.080	-0.1930	0.0000	3.3426	1.0352
2523.100	-0.2466	0.0000	3.3426	1.0352
2523.121	-0.2434	0.0000	3.3426	1.0353
2523.141	-0.1804	0.0000	3.3426	1.0353
2523.161	-0.2182	0.0000	3.3426	1.0353
2523.182	-0.2560	0.0000	3.3426	1.0354
2523.202	-0.2088	0.0000	3.3426	1.0354
2523.223	-0.2119	0.0000	3.3426	1.0354
2523.243	-0.2591	0.0000	3.3426	1.0354
2523.263	-0.2277	0.0000	3.3426	1.0355
2523.284	-0.1993	0.0000	3.3426	1.0355
2523.304	-0.2497	0.0000	3.3426	1.0355
2523.324	-0.2497	0.0000	3.3426	1.0355
2523.345	-0.1615	0.0000	3.3426	1.0356
2523.365	-0.2245	0.0000	3.3426	1.0356
2523.386	-0.2654	0.0000	3.3426	1.0356
2523.406	-0.1930	0.0000	3.3426	1.0356
2523.426	-0.2119	0.0000	3.3426	1.0357
2523.447	-0.2623	0.0000	3.3426	1.0357
2523.467	-0.2277	0.0000	3.3426	1.0357
2523.487	-0.1930	0.0000	3.3426	1.0357
2523.508	-0.2466	0.0000	3.3426	1.0358
2523.528	-0.2340	0.0000	3.3426	1.0358
2523.549	-0.1615	0.0000	3.3426	1.0358
2523.569	-0.2214	0.0000	3.3426	1.0359
2523.589	-0.2560	0.0000	3.3426	1.0359
2523.610	-0.1962	0.0000	3.3426	1.0359
2523.630	-0.2056	0.0000	3.3426	1.0359
2523.650	-0.2623	0.0000	3.3426	1.0360
2523.671	-0.2277	0.0000	3.3426	1.0360
2523.691	-0.1993	0.0000	3.3426	1.0360
2523.712	-0.2308	0.0000	3.3426	1.0360
2523.732	-0.2340	0.0000	3.3426	1.0361
2523.752	-0.1773	0.0000	3.3426	1.0361
2523.773	-0.2182	0.0000	3.3426	1.0361
2523.793	-0.2466	0.0000	3.3426	1.0361
2523.813	-0.2150	0.0000	3.3426	1.0362
2523.834	-0.1898	0.0000	3.3426	1.0362
2523.854	-0.2591	0.0000	3.3426	1.0362
2523.874	-0.2402	0.0000	3.3426	1.0362
2523.895	-0.1836	0.0000	3.3426	1.0363
2523.915	-0.2434	0.0000	3.3426	1.0363
2523.936	-0.2497	0.0000	3.3426	1.0363
2523.956	-0.1930	0.0000	3.3426	1.0363
2523.976	-0.2119	0.0000	3.3426	1.0364
2523.997	-0.2529	0.0000	3.3426	1.0364
2524.017	-0.1962	0.0000	3.3426	1.0364
2524.038	-0.1836	0.0000	3.3426	1.0364
2524.058	-0.2497	0.0000	3.3426	1.0365
2524.078	-0.2434	0.0000	3.3426	1.0365
2524.099	-0.1930	0.0000	3.3426	1.0365
2524.119	-0.2182	0.0000	3.3426	1.0365
2524.139	-0.2466	0.0000	3.3426	1.0366
2524.160	-0.1867	0.0000	3.3426	1.0366
2524.180	-0.2182	0.0000	3.3426	1.0366
2524.200	-0.2686	0.0000	3.3426	1.0367
2524.221	-0.2025	0.0000	3.3426	1.0367
2524.241	-0.1898	0.0000	3.3426	1.0367
2524.262	-0.2308	0.0000	3.3426	1.0367
2524.282	-0.2277	0.0000	3.3426	1.0368
2524.302	-0.2025	0.0000	3.3426	1.0368
2524.323	-0.2245	0.0000	3.3426	1.0368
2524.343	-0.2466	0.0000	3.3426	1.0368
2524.364	-0.2025	0.0000	3.3426	1.0369
2524.384	-0.2245	0.0000	3.3426	1.0369
2524.404	-0.2686	0.0000	3.3426	1.0369
2524.425	-0.2025	0.0000	3.3426	1.0369
2524.445	-0.2150	0.0000	3.3426	1.0370
2524.465	-0.2654	0.0000	3.3426	1.0370
2524.486	-0.2245	0.0000	3.3426	1.0370
2524.506	-0.1709	0.0000	3.3426	1.0370
2524.527	-0.2529	0.0000	3.3426	1.0370
2524.547	-0.2434	0.0000	3.3426	1.0371
2524.567	-0.1962	0.0000	3.3426	1.0371
2524.588	-0.2245	0.0000	3.3426	1.0371
2524.608	-0.2434	0.0000	3.3426	1.0371
2524.628	-0.1962	0.0000	3.3426	1.0372
2524.649	-0.2088	0.0000	3.3426	1.0372
2524.669	-0.2497	0.0000	3.3426	1.0372
2524.690	-0.2119	0.0000	3.3426	1.0372
2524.710	-0.1773	0.0000	3.3426	1.0373
2524.730	-0.2025	0.0000	3.3426	1.0373
2524.751	-0.2623	0.0000	3.3426	1.0373
2524.771	-0.2056	0.0000	3.3426	1.0373
2524.791	-0.1836	0.0000	3.3426	1.0374
2524.812	-0.2340	0.0000	3.3426	1.0374
2524.832	-0.2529	0.0000	3.3426	1.0374
2524.852	-0.1804	0.0000	3.3426	1.0374
2524.873	-0.2182	0.0000	3.3426	1.0375
2524.893	-0.2434	0.0000	3.3426	1.0375
2524.913	-0.2308	0.0000	3.3426	1.0375
2524.933	-0.1804	0.0000	3.3426	1.0375
2524.954	-0.2214	0.0000	3.3426	1.0376
2524.974	-0.2623	0.0000	3.3426	1.0376
2524.994	-0.2434	0.0000	3.3426	1.0376
2525.015	-0.1741	0.0000	3.3426	1.0376
2525.035	-0.2025	0.0000	3.3426	1.0377
2525.055	-0.2371	0.0000	3.3426	1.0377
2525.076	-0.2529	0.0000	3.3426	1.0377
2525.096	-0.1993	0.0000	3.3426	1.0377
2525.116	-0.2025	0.0000	3.3426	1.0378
2525.137	-0.2466	0.0000	3.3426	1.0378
2525.157	-0.2718	0.0000	3.3426	1.0378
2525.177	-0.1898	0.0000	3.3426	1.0378
2525.197	-0.1898	0.0000	3.3426	1.0378
2525.218	-0.2340	0.0000	3.3426	1.0379
2525.238	-0.2591	0.0000	3.3426	1.0379
2525.258	-0.2056	0.0000	3.3426	1.0379
2525.279	-0.1993	0.0000	3.3426	1.0379
2525.299	-0.2434	0.0000	3.3426	1.0380
2525.319	-0.2623	0.0000	3.3426	1.0380
2525.340	-0.2056	0.0000	3.3426	1.0380
2525.360	-0.2025	0.0000	3.3426	1.0380
2525.380	-0.2340	0.0000	3.3426	1.0381
2525.401	-0.2718	0.0000	3.3426	1.0381
2525.421	-0.1993	0.0000	3.3426	1.0381
2525.441	-0.2056	0.0000	3.3426	1.0381
2525.462	-0.2497	0.0000	3.3426	1.0382
2525.482	-0.2371	0.0000	3.3426	1.0382
2525.502	-0.1804	0.0000	3.3426	1.0382
2525.522	-0.1867	0.0000	3.3426	1.0382
2525.543	-0.2371	0.0000	3.3426	1.0382
2525.563	-0.2214	0.0000	3.3426	1.0383
2525.584	-0.2277	0.0000	3.3426	1.0383
2525.604	-0.2749	0.0000	3.3426	1.0383
2525.625	-0.2025	0.0000	3.3426	1.0383
2525.645	-0.2371	0.0000	3.3426	1.0384
2525.666	-0.2529	0.0000	3.3426	1.0384
2525.686	-0.2088	0.0000	3.3426	1.0384
2525.707	-0.2529	0.0000	3.3426	1.0384
2525.727	-0.2560	0.0000	3.3426	1.0385
2525.747	-0.1962	0.0000	3.3426	1.0385
2525.768	-0.2088	0.0000	3.3426	1.0385
2525.788	-0.2434	0.0000	3.3426	1.0385
2525.808	-0.2466	0.0000	3.3426	1.0385
2525.828	-0.1836	0.0000	3.3426	1.0386
2525.849	-0.1898	0.0000	3.3426	1.0386
2525.869	-0.2497	0.0000	3.3426	1.0386
2525.889	-0.2497	0.0000	3.3426	1.0386
2525.910	-0.1836	0.0000	3.3426	1.0387
2525.930	-0.2056	0.0000	3.3426	1.0387
2525.950	-0.2529	0.0000	3.3426	1.0387
2525.971	-0.2781	0.0000	3.3426	1.0387
2525.991	-0.1930	0.0000	3.3426	1.0387
2526.011	-0.2150	0.0000	3.3426	1.0388
2526.032	-0.2402	0.0000	3.3426	1.0388
2526.052	-0.2686	0.0000	3.3426	1.0388
2526.072	-0.1930	0.0000	3.3426	1.0388
2526.092	-0.2119	0.0000	3.3426	1.0389
2526.113	-0.2308	0.0000	3.3426	1.0389
2526.133	-0.2402	0.0000	3.3426	1.0389
2526.153	-0.1898	0.0000	3.3426	1.0389
2526.174	-0.2119	0.0000	3.3426	1.0389
2526.194	-0.2277	0.0000	3.3426	1.0390
2526.214	-0.2560	0.0000	3.3426	1.0390
2526.235	-0.2025	0.0000	3.3426	1.0390
2526.255	-0.2434	0.0000	3.3426	1.0390
2526.276	-0.2529	0.0000	3.3426	1.0391
2526.296	-0.1836	0.0000	3.3426	1.0391
2526.316	-0.1804	0.0000	3.3426	1.0391
2526.337	-0.2560	0.0000	3.3426	1.0391
2526.357	-0.2718	0.0000	3.3426	1.0391
2526.377	-0.1867	0.0000	3.3426	1.0392
2526.397	-0.2182	0.0000	3.3426	1.0392
2526.418	-0.2466	0.0000	3.3426	1.0392
2526.438	-0.2497	0.0000	3.3426	1.0392
2526.458	-0.1930	0.0000	3.3426	1.0393
2526.479	-0.1898	0.0000	3.3426	1.0393
2526.499	-0.2277	0.0000	3.3426	1.0393
2526.519	-0.2749	0.0000	3.3426	1.0393
2526.540	-0.2025	0.0000	3.3426	1.0393
2526.560	-0.1709	0.0000	3.3426	1.0394
2526.580	-0.2371	0.0000	3.3426	1.0394
2526.601	-0.2718	0.0000	3.3426	1.0394
2526.621	-0.2150	0.0000	3.3426	1.0394
2526.641	-0.2088	0.0000	3.3426	1.0395
2526.662	-0.2371	0.0000	3.3426	1.0395
2526.682	-0.2529	0.0000	3.3426	1.0395
2526.702	-0.1962	0.0000	3.3426	1.0395
2526.722	-0.1867	0.0000	3.3426	1.0395
2526.743	-0.2371	0.0000	3.3426	1.0396
2526.763	-0.2371	0.0000	3.3426	1.0396
2526.783	-0.1962	0.0000	3.3426	1.0396
2526.804	-0.1993	0.0000	3.3426	1.0396
2526.824	-0.2277	0.0000	3.3426	1.0396
2526.844	-0.2591	0.0000	3.3426	1.0397
2526.865	-0.1993	0.0000	3.3426	1.0397
2526.885	-0.2088	0.0000	3.3426	1.0397
2526.905	-0.2402	0.0000	3.3426	1.0397
2526.926	-0.2497	0.0000	3.3426	1.0398
2526.946	-0.2025	0.0000	3.3426	1.0398
2526.966	-0.1836	0.0000	3.3426	1.0398
2526.986	-0.2402	0.0000	3.3426	1.0398
2527.007	-0.2434	0.0000	3.3426	1.0398
2527.027	-0.2088	0.0000	3.3426	1.0399
2527.047	-0.1898	0.0000	3.3426	1.0399
2527.068	-0.2371	0.0000	3.3426	1.0399
2527.088	-0.2529	0.0000	3.3426	1.0399
2527.108	-0.1773	0.0000	3.3426	1.0399
2527.129	-0.1836	0.0000	3.3426	1.0400
2527.149	-0.2340	0.0000	3.3426	1.0400
2527.169	-0.2623	0.0000	3.3426	1.0400
2527.190	-0.2182	0.0000	3.3426	1.0400
2527.210	-0.1930	0.0000	3.3426	1.0400
2527.230	-0.2402	0.0000	3.3426	1.0401
2527.250	-0.2560	0.0000	3.3426	1.0401
2527.271	-0.2277	0.0000	3.3426	1.0401
2527.291	-0.1993	0.0000	3.3426	1.0401
2527.311	-0.2308	0.0000	3.3426	1.0402
2527.332	-0.2560	0.0000	3.3426	1.0402
2527.352	-0.2371	0.0000	3.3426	1.0402
2527.372	-0.2150	0.0000	3.3426	1.0402
2527.393	-0.2119	0.0000	3.3426	1.0402
2527.413	-0.2402	0.0000	3.3426	1.0403
2527.433	-0.2402	0.0000	3.3426	1.0403
2527.454	-0.1804	0.0000	3.3426	1.0403
2527.474	-0.2214	0.0000	3.3426	1.0403
2527.494	-0.2371	0.0000	3.3426	1.0403
2527.514	-0.2560	0.0000	3.3426	1.0404
2527.535	-0.1804	0.0000	3.3426	1.0404
2527.555	-0.2119	0.0000	3.3426	1.0404
2527.575	-0.2686	0.0000	3.3426	1.0404
2527.596	-0.2277	0.0000	3.3426	1.0404
2527.616	-0.1836	0.0000	3.3426	1.0405
2527.636	-0.2308	0.0000	3.3426	1.0405
2527.657	-0.2466	0.0000	3.3426	1.0405
2527.677	-0.2623	0.0000	3.3426	1.0405
2527.697	-0.2088	0.0000	3.3426	1.0405
2527.718	-0.2025	0.0000	3.3426	1.0406
2527.738	-0.2402	0.0000	3.3426	1.0406
2527.758	-0.2529	0.0000	3.3426	1.0406
2527.778	-0.2119	0.0000	3.3426	1.0406
2527.799	-0.1804	0.0000	3.3426	1.0406
2527.819	-0.2214	0.0000	3.3426	1.0407
2527.839	-0.2529	0.0000	3.3426	1.0407
2527.860	-0.2056	0.0000	3.3426	1.0407
2527.880	-0.1993	0.0000	3.3426	1.0407
2527.900	-0.2371	0.0000	3.3426	1.0407
2527.920	-0.2529	0.0000	3.3426	1.0408
2527.941	-0.2119	0.0000	3.3426	1.0408
2527.961	-0.1962	0.0000	3.3426	1.0408
2527.981	-0.2214	0.0000	3.3426	1.0408
2528.002	-0.2749	0.0000	3.3426	1.0408
2528.022	-0.2371	0.0000	3.3426	1.0409
2528.042	-0.1741	0.0000	3.3426	1.0409
2528.063	-0.2340	0.0000	3.3426	1.0409
2528.083	-0.2466	0.0000	3.3426	1.0409
2528.103	-0.2402	0.0000	3.3426	1.0409
2528.124	-0.1773	0.0000	3.3426	1.0410
2528.144	-0.2150	0.0000	3.3426	1.0410
2528.164	-0.2686	0.0000	3.3426	1.0410
2528.184	-0.2466	0.0000	3.3426	1.0410
2528.205	-0.1962	0.0000	3.3426	1.0410
2528.225	-0.2182	0.0000	3.3426	1.0411
2528.245	-0.2497	0.0000	3.3426	1.0411
2528.266	-0.2277	0.0000	3.3426	1.0411
2528.286	-0.1804	0.0000	3.3426	1.0411
2528.306	-0.2340	0.0000	3.3426	1.0411
2528.327	-0.2497	0.0000	3.3426	1.0412
2528.347	-0.2466	0.0000	3.3426	1.0412
2528.367	-0.1678	0.0000	3.3426	1.0412
2528.388	-0.2056	0.0000	3.3426	1.0412
2528.408	-0.2466	0.0000	3.3426	1.0412
2528.428	-0.2560	0.0000	3.3426	1.0413
2528.448	-0.1962	0.0000	3.3426	1.0413
2528.469	-0.1962	0.0000	3.3426	1.0413
2528.489	-0.2245	0.0000	3.3426	1.0413
2528.509	-0.2529	0.0000	3.3426	1.0413
2528.530	-0.2025	0.0000	3.3426	1.0414
2528.550	-0.1898	0.0000	3.3426	1.0414
2528.570	-0.2402	0.0000	3.3426	1.0414
2528.591	-0.2686	0.0000	3.3426	1.0414
2528.611	-0.1962	0.0000	3.3426	1.0414
2528.631	-0.1898	0.0000	3.3426	1.0414
2528.651	-0.2119	0.0000	3.3426	1.0415
2528.672	-0.2654	0.0000	3.3426	1.0415
2528.692	-0.2245	0.0000	3.3426	1.0415
2528.712	-0.1930	0.0000	3.3426	1.0415
2528.733	-0.2245	0.0000	3.3426	1.0415
2528.753	-0.2497	0.0000	3.3426	1.0416
2528.773	-0.2214	0.0000	3.3426	1.0416
2528.794	-0.1804	0.0000	3.3426	1.0416
2528.814	-0.2214	0.0000	3.3426	1.0416
2528.834	-0.2434	0.0000	3.3426	1.0416
2528.855	-0.2434	0.0000	3.3426	1.0417
2528.875	-0.1646	0.0000	3.3426	1.0417
2528.895	-0.2088	0.0000	3.3426	1.0417
2528.915	-0.2245	0.0000	3.3426	1.0417
2528.936	-0.2245	0.0000	3.3426	1.0417
2528.956	-0.2056	0.0000	3.3426	1.0418
2528.976	-0.2245	0.0000	3.3426	1.0418
2528.997	-0.2623	0.0000	3.3426	1.0418
2529.017	-0.2434	0.0000	3.3426	1.0418
2529.037	-0.1867	0.0000	3.3426	1.0418
2529.058	-0.2371	0.0000	3.3426	1.0418
2529.078	-0.2843	0.0000	3.3426	1.0419
2529.098	-0.2056	0.0000	3.3426	1.0419
2529.119	-0.1867	0.0000	3.3426	1.0419
2529.139	-0.2466	0.0000	3.3426	1.0419
2529.159	-0.2529	0.0000	3.3426	1.0419
2529.180	-0.2025	0.0000	3.3426	1.0420
2529.200	-0.1898	0.0000	3.3426	1.0420
2529.220	-0.2560	0.0000	3.3426	1.0420
2529.241	-0.2466	0.0000	3.3426	1.0420
2529.261	-0.1773	0.0000	3.3426	1.0420
2529.282	-0.2150	0.0000	3.3426	1.0421
2529.302	-0.2560	0.0000	3.3426	1.0421
2529.322	-0.1804	0.0000	3.3426	1.0421
2529.343	-0.2056	0.0000	3.3426	1.0421
2529.363	-0.2308	0.0000	3.3426	1.0421
2529.383	-0.2402	0.0000	3.3426	1.0421
2529.403	-0.1804	0.0000	3.3426	1.0422
2529.424	-0.1993	0.0000	3.3426	1.0422
2529.444	-0.2340	0.0000	3.3426	1.0422
2529.464	-0.2718	0.0000	3.3426	1.0422
2529.485	-0.2025	0.0000	3.3426	1.0422
2529.505	-0.1898	0.0000	3.3426	1.0423
2529.525	-0.2340	0.0000	3.3426	1.0423
2529.546	-0.2812	0.0000	3.3426	1.0423
2529.566	-0.2088	0.0000	3.3426	1.0423
2529.586	-0.1898	0.0000	3.3426	1.0423
2529.606	-0.2434	0.0000	3.3426	1.0423
2529.627	-0.2591	0.0000	3.3426	1.0424
2529.647	-0.2371	0.0000	3.3426	1.0424
2529.667	-0.1804	0.0000	3.3426	1.0424
2529.688	-0.2277	0.0000	3.3426	1.0424
2529.708	-0.2434	0.0000	3.3426	1.0424
2529.728	-0.2497	0.0000	3.3426	1.0424
2529.748	-0.1773	0.0000	3.3426	1.0425
2529.769	-0.1993	0.0000	3.3426	1.0425
2529.789	-0.2529	0.0000	3.3426	1.0425
2529.809	-0.2654	0.0000	3.3426	1.0425
2529.830	-0.1836	0.0000	3.3426	1.0425
2529.850	-0.2119	0.0000	3.3426	1.0426
2529.870	-0.2434	0.0000	3.3426	1.0426
2529.891	-0.2749	0.0000	3.3426	1.0426
2529.911	-0.1962	0.0000	3.3426	1.0426
2529.931	-0.1993	0.0000	3.3426	1.0426
2529.952	-0.2402	0.0000	3.3426	1.0426
2529.972	-0.2466	0.0000	3.3426	1.0427
2529.992	-0.1709	0.0000	3.3426	1.0427
2530.013	-0.1867	0.0000	3.3426	1.0427
2530.033	-0.2623	0.0000	3.3426	1.0427
2530.053	-0.2497	0.0000	3.3426	1.0427
2530.073	-0.1993	0.0000	3.3426	1.0427
2530.094	-0.2119	0.0000	3.3426	1.0428
2530.114	-0.2560	0.0000	3.3426	1.0428
2530.134	-0.2623	0.0000	3.3426	1.0428
2530.155	-0.2025	0.0000	3.3426	1.0428
2530.175	-0.2119	0.0000	3.3426	1.0428
2530.195	-0.2308	0.0000	3.3426	1.0429
2530.215	-0.2875	0.0000	3.3426	1.0429
2530.236	-0.2245	0.0000	3.3426	1.0429
2530.256	-0.2056	0.0000	3.3426	1.0429
2530.276	-0.2245	0.0000	3.3426	1.0429
2530.297	-0.2718	0.0000	3.3426	1.0429
2530.317	-0.2182	0.0000	3.3426	1.0430
2530.337	-0.1962	0.0000	3.3426	1.0430
2530.358	-0.2150	0.0000	3.3426	1.0430
2530.378	-0.2686	0.0000	3.3426	1.0430
2530.398	-0.2466	0.0000	3.3426	1.0430
2530.419	-0.1773	0.0000	3.3426	1.0430
2530.439	-0.1993	0.0000	3.3426	1.0431
2530.459	-0.2623	0.0000	3.3426	1.0431
2530.479	-0.2529	0.0000	3.3426	1.0431
2530.500	-0.1993	0.0000	3.3426	1.0431
2530.520	-0.2245	0.0000	3.3426	1.0431
2530.540	-0.2088	0.0000	3.3426	1.0431
2530.561	-0.2308	0.0000	3.3426	1.0432
2530.581	-0.1930	0.0000	3.3426	1.0432
2530.601	-0.2088	0.0000	3.3426	1.0432
2530.622	-0.2623	0.0000	3.3426	1.0432
2530.642	-0.2560	0.0000	3.3426	1.0432
2530.662	-0.1741	0.0000	3.3426	1.0432
2530.682	-0.1867	0.0000	3.3426	1.0433
2530.703	-0.2560	0.0000	3.3426	1.0433
2530.723	-0.2466	0.0000	3.3426	1.0433
2530.743	-0.1962	0.0000	3.3426	1.0433
2530.764	-0.2119	0.0000	3.3426	1.0433
2530.784	-0.2182	0.0000	3.3426	1.0433
2530.804	-0.2686	0.0000	3.3426	1.0434
2530.825	-0.2150	0.0000	3.3426	1.0434
2530.845	-0.1962	0.0000	3.3426	1.0434
2530.865	-0.2529	0.0000	3.3426	1.0434
2530.886	-0.2654	0.0000	3.3426	1.0434
2530.906	-0.1993	0.0000	3.3426	1.0434
2530.926	-0.2025	0.0000	3.3426	1.0435
2530.946	-0.2402	0.0000	3.3426	1.0435
2530.967	-0.2434	0.0000	3.3426	1.0435
2530.987	-0.2402	0.0000	3.3426	1.0435
2531.007	-0.1836	0.0000	3.3426	1.0435
2531.028	-0.2056	0.0000	3.3426	1.0435
2531.048	-0.2654	0.0000	3.3426	1.0436
2531.068	-0.2277	0.0000	3.3426	1.0436
2531.089	-0.1804	0.0000	3.3426	1.0436
2531.109	-0.2308	0.0000	3.3426	1.0436
2531.129	-0.2623	0.0000	3.3426	1.0436
2531.149	-0.2371	0.0000	3.3426	1.0436
2531.170	-0.1646	0.0000	3.3426	1.0437
2531.190	-0.2119	0.0000	3.3426	1.0437
2531.210	-0.2623	0.0000	3.3426	1.0437
2531.231	-0.2529	0.0000	3.3426	1.0437
2531.251	-0.1962	0.0000	3.3426	1.0437
2531.271	-0.2025	0.0000	3.3426	1.0437
2531.292	-0.2277	0.0000	3.3426	1.0438
2531.312	-0.2718	0.0000	3.3426	1.0438
2531.332	-0.1804	0.0000	3.3426	1.0438
2531.353	-0.1993	0.0000	3.3426	1.0438
2531.373	-0.2529	0.0000	3.3426	1.0438
2531.393	-0.2718	0.0000	3.3426	1.0438
2531.413	-0.1993	0.0000	3.3426	1.0439
2531.434	-0.2088	0.0000	3.3426	1.0439
2531.454	-0.2466	0.0000	3.3426	1.0439
2531.474	-0.2875	0.0000	3.3426	1.0439
2531.495	-0.2056	0.0000	3.3426	1.0439
2531.515	-0.1836	0.0000	3.3426	1.0439
2531.535	-0.2308	0.0000	3.3426	1.0440
2531.556	-0.2560	0.0000	3.3426	1.0440
2531.576	-0.2214	0.0000	3.3426	1.0440
2531.596	-0.2088	0.0000	3.3426	1.0440
2531.616	-0.2340	0.0000	3.3426	1.0440
2531.637	-0.2623	0.0000	3.3426	1.0440
2531.657	-0.2529	0.0000	3.3426	1.0441
2531.677	-0.1898	0.0000	3.3426	1.0441
2531.698	-0.2150	0.0000	3.3426	1.0441
2531.718	-0.2623	0.0000	3.3426	1.0441
2531.738	-0.2497	0.0000	3.3426	1.0441
2531.758	-0.2088	0.0000	3.3426	1.0441
2531.779	-0.2119	0.0000	3.3426	1.0441
2531.799	-0.2402	0.0000	3.3426	1.0442
2531.819	-0.2560	0.0000	3.3426	1.0442
2531.840	-0.2056	0.0000	3.3426	1.0442
2531.860	-0.2466	0.0000	3.3426	1.0442
2531.881	-0.2371	0.0000	3.3426	1.0442
2531.901	-0.1709	0.0000	3.3426	1.0442
2531.921	-0.2245	0.0000	3.3426	1.0443
2531.942	-0.2434	0.0000	3.3426	1.0443
2531.962	-0.2245	0.0000	3.3426	1.0443
2531.982	-0.1898	0.0000	3.3426	1.0443
2532.003	-0.2056	0.0000	3.3426	1.0443
2532.023	-0.2371	0.0000	3.3426	1.0443
2532.043	-0.2529	0.0000	3.3426	1.0443
2532.063	-0.1898	0.0000	3.3426	1.0444
2532.084	-0.1962	0.0000	3.3426	1.0444
2532.104	-0.2402	0.0000	3.3426	1.0444
2532.124	-0.2686	0.0000	3.3426	1.0444
2532.145	-0.1836	0.0000	3.3426	1.0444
2532.165	-0.2025	0.0000	3.3426	1.0444
2532.185	-0.2686	0.0000	3.3426	1.0445
2532.206	-0.2749	0.0000	3.3426	1.0445
2532.226	-0.2150	0.0000	3.3426	1.0445
2532.246	-0.2150	0.0000	3.3426	1.0445
2532.267	-0.2466	0.0000	3.3426	1.0445
2532.287	-0.2560	0.0000	3.3426	1.0445
2532.307	-0.2025	0.0000	3.3426	1.0445
2532.327	-0.2214	0.0000	3.3426	1.0446
2532.348	-0.2150	0.0000	3.3426	1.0446
2532.368	-0.2340	0.0000	3.3426	1.0446
2532.389	-0.2056	0.0000	3.3426	1.0446
2532.409	-0.2340	0.0000	3.3426	1.0446
2532.430	-0.2340	0.0000	3.3426	1.0446
2532.450	-0.2308	0.0000	3.3426	1.0447
2532.471	-0.2686	0.0000	3.3426	1.0447
2532.491	-0.1993	0.0000	3.3426	1.0447
2532.512	-0.2371	0.0000	3.3426	1.0447
2532.532	-0.2560	0.0000	3.3426	1.0447
2532.552	-0.1930	0.0000	3.3426	1.0447
2532.573	-0.2182	0.0000	3.3426	1.0447
2532.593	-0.2402	0.0000	3.3426	1.0448
2532.614	-0.1930	0.0000	3.3426	1.0448
2532.634	-0.2182	0.0000	3.3426	1.0448
2532.654	-0.2654	0.0000	3.3426	1.0448
2532.674	-0.2497	0.0000	3.3426	1.0448
2532.695	-0.1804	0.0000	3.3426	1.0448
2532.715	-0.2308	0.0000	3.3426	1.0448
2532.735	-0.2340	0.0000	3.3426	1.0449
2532.756	-0.2466	0.0000	3.3426	1.0449
2532.776	-0.1898	0.0000	3.3426	1.0449
2532.796	-0.2025	0.0000	3.3426	1.0449
2532.817	-0.2308	0.0000	3.3426	1.0449
2532.837	-0.2591	0.0000	3.3426	1.0449
2532.857	-0.1741	0.0000	3.3426	1.0450
2532.877	-0.2119	0.0000	3.3426	1.0450
2532.898	-0.2497	0.0000	3.3426	1.0450
2532.918	-0.2591	0.0000	3.3426	1.0450
2532.938	-0.2182	0.0000	3.3426	1.0450
2532.959	-0.1898	0.0000	3.3426	1.0450
2532.979	-0.2340	0.0000	3.3426	1.0450
2532.999	-0.2907	0.0000	3.3426	1.0451
2533.020	-0.2119	0.0000	3.3426	1.0451
2533.040	-0.2088	0.0000	3.3426	1.0451
2533.060	-0.2371	0.0000	3.3426	1.0451
2533.081	-0.2686	0.0000	3.3426	1.0451
2533.101	-0.2056	0.0000	3.3426	1.0451
2533.121	-0.2245	0.0000	3.3426	1.0451
2533.142	-0.2623	0.0000	3.3426	1.0452
2533.162	-0.1993	0.0000	3.3426	1.0452
2533.183	-0.2150	0.0000	3.3426	1.0452
2533.203	-0.2560	0.0000	3.3426	1.0452
2533.223	-0.2497	0.0000	3.3426	1.0452
2533.243	-0.1773	0.0000	3.3426	1.0452
2533.264	-0.1930	0.0000	3.3426	1.0452
2533.284	-0.2591	0.0000	3.3426	1.0453
2533.304	-0.2497	0.0000	3.3426	1.0453
2533.325	-0.2088	0.0000	3.3426	1.0453
2533.345	-0.2277	0.0000	3.3426	1.0453
2533.365	-0.2560	0.0000	3.3426	1.0453
2533.386	-0.2466	0.0000	3.3426	1.0453
2533.406	-0.2182	0.0000	3.3426	1.0453
2533.426	-0.2277	0.0000	3.3426	1.0454
2533.447	-0.2308	0.0000	3.3426	1.0454
2533.467	-0.2529	0.0000	3.3426	1.0454
2533.487	-0.2119	0.0000	3.3426	1.0454
2533.507	-0.2150	0.0000	3.3426	1.0454
2533.528	-0.2529	0.0000	3.3426	1.0454
2533.548	-0.2686	0.0000	3.3426	1.0454
2533.568	-0.2088	0.0000	3.3426	1.0455
2533.589	-0.2088	0.0000	3.3426	1.0455
2533.609	-0.2654	0.0000	3.3426	1.0455
2533.629	-0.2686	0.0000	3.3426	1.0455
2533.650	-0.1993	0.0000	3.3426	1.0455
2533.670	-0.2150	0.0000	3.3426	1.0455
2533.691	-0.2718	0.0000	3.3426	1.0455
2533.711	-0.1867	0.0000	3.3426	1.0456
2533.731	-0.2182	0.0000	3.3426	1.0456
2533.752	-0.2434	0.0000	3.3426	1.0456
2533.772	-0.2150	0.0000	3.3426	1.0456
2533.792	-0.1962	0.0000	3.3426	1.0456
2533.813	-0.2560	0.0000	3.3426	1.0456
2533.833	-0.2686	0.0000	3.3426	1.0456
2533.853	-0.2245	0.0000	3.3426	1.0457
2533.874	-0.1867	0.0000	3.3426	1.0457
2533.894	-0.2371	0.0000	3.3426	1.0457
2533.914	-0.2277	0.0000	3.3426	1.0457
2533.934	-0.2466	0.0000	3.3426	1.0457
2533.955	-0.1804	0.0000	3.3426	1.0457
2533.975	-0.2056	0.0000	3.3426	1.0457
2533.995	-0.2434	0.0000	3.3426	1.0457
2534.016	-0.2623	0.0000	3.3426	1.0458
2534.036	-0.1836	0.0000	3.3426	1.0458
2534.056	-0.2402	0.0000	3.3426	1.0458
2534.077	-0.2497	0.0000	3.3426	1.0458
2534.097	-0.2466	0.0000	3.3426	1.0458
2534.117	-0.1867	0.0000	3.3426	1.0458
2534.138	-0.2056	0.0000	3.3426	1.0458
2534.158	-0.2466	0.0000	3.3426	1.0459
2534.178	-0.2434	0.0000	3.3426	1.0459
2534.198	-0.1898	0.0000	3.3426	1.0459
2534.219	-0.2245	0.0000	3.3426	1.0459
2534.239	-0.2434	0.0000	3.3426	1.0459
2534.260	-0.1678	0.0000	3.3426	1.0459
2534.280	-0.2434	0.0000	3.3426	1.0459
2534.300	-0.2749	0.0000	3.3426	1.0460
2534.321	-0.2277	0.0000	3.3426	1.0460
2534.341	-0.1584	0.0000	3.3426	1.0460
2534.361	-0.2150	0.0000	3.3426	1.0460
2534.382	-0.2686	0.0000	3.3426	1.0460
2534.402	-0.2402	0.0000	3.3426	1.0460
2534.422	-0.1993	0.0000	3.3426	1.0460
2534.443	-0.2182	0.0000	3.3426	1.0460
2534.463	-0.2591	0.0000	3.3426	1.0461
2534.483	-0.2308	0.0000	3.3426	1.0461
2534.503	-0.1898	0.0000	3.3426	1.0461
2534.524	-0.1993	0.0000	3.3426	1.0461
2534.544	-0.2623	0.0000	3.3426	1.0461
2534.564	-0.2371	0.0000	3.3426	1.0461
2534.585	-0.1678	0.0000	3.3426	1.0461
2534.605	-0.2088	0.0000	3.3426	1.0462
2534.625	-0.2434	0.0000	3.3426	1.0462
2534.646	-0.2529	0.0000	3.3426	1.0462
2534.666	-0.1962	0.0000	3.3426	1.0462
2534.686	-0.2277	0.0000	3.3426	1.0462
2534.707	-0.2340	0.0000	3.3426	1.0462
2534.727	-0.2434	0.0000	3.3426	1.0462
2534.747	-0.1993	0.0000	3.3426	1.0462
2534.767	-0.2245	0.0000	3.3426	1.0463
2534.788	-0.2434	0.0000	3.3426	1.0463
2534.808	-0.2214	0.0000	3.3426	1.0463
2534.829	-0.2245	0.0000	3.3426	1.0463
2534.849	-0.2497	0.0000	3.3426	1.0463
2534.870	-0.2182	0.0000	3.3426	1.0463
2534.890	-0.1930	0.0000	3.3426	1.0463
2534.910	-0.2245	0.0000	3.3426	1.0464
2534.930	-0.2497	0.0000	3.3426	1.0464
2534.951	-0.2434	0.0000	3.3426	1.0464
2534.971	-0.1584	0.0000	3.3426	1.0464
2534.991	-0.2214	0.0000	3.3426	1.0464
2535.012	-0.2434	0.0000	3.3426	1.0464
2535.032	-0.2560	0.0000	3.3426	1.0464
2535.052	-0.1867	0.0000	3.3426	1.0464
2535.073	-0.2088	0.0000	3.3426	1.0465
2535.093	-0.2497	0.0000	3.3426	1.0465
2535.113	-0.2529	0.0000	3.3426	1.0465
2535.134	-0.1615	0.0000	3.3426	1.0465
2535.154	-0.2214	0.0000	3.3426	1.0465
2535.174	-0.2654	0.0000	3.3426	1.0465
2535.194	-0.2402	0.0000	3.3426	1.0465
2535.215	-0.1741	0.0000	3.3426	1.0465
2535.235	-0.2214	0.0000	3.3426	1.0466
2535.255	-0.2749	0.0000	3.3426	1.0466
2535.276	-0.2277	0.0000	3.3426	1.0466
2535.296	-0.1867	0.0000	3.3426	1.0466
2535.316	-0.2088	0.0000	3.3426	1.0466
2535.337	-0.2371	0.0000	3.3426	1.0466
2535.357	-0.2529	0.0000	3.3426	1.0466
2535.378	-0.2150	0.0000	3.3426	1.0466
2535.398	-0.2466	0.0000	3.3426	1.0467
2535.418	-0.2434	0.0000	3.3426	1.0467
2535.439	-0.1962	0.0000	3.3426	1.0467
2535.459	-0.2371	0.0000	3.3426	1.0467
2535.479	-0.2654	0.0000	3.3426	1.0467
2535.500	-0.2150	0.0000	3.3426	1.0467
2535.520	-0.1993	0.0000	3.3426	1.0467
2535.540	-0.2214	0.0000	3.3426	1.0467
2535.560	-0.2781	0.0000	3.3426	1.0468
2535.581	-0.2245	0.0000	3.3426	1.0468
2535.601	-0.2056	0.0000	3.3426	1.0468
2535.621	-0.2371	0.0000	3.3426	1.0468
2535.642	-0.2623	0.0000	3.3426	1.0468
2535.662	-0.2340	0.0000	3.3426	1.0468
2535.682	-0.1773	0.0000	3.3426	1.0468
2535.703	-0.2277	0.0000	3.3426	1.0468
2535.723	-0.2466	0.0000	3.3426	1.0469
2535.743	-0.2277	0.0000	3.3426	1.0469
2535.764	-0.1489	0.0000	3.3426	1.0469
2535.784	-0.2056	0.0000	3.3426	1.0469
2535.804	-0.2560	0.0000	3.3426	1.0469
2535.824	-0.2434	0.0000	3.3426	1.0469
2535.845	-0.1773	0.0000	3.3426	1.0469
2535.865	-0.2277	0.0000	3.3426	1.0469
2535.885	-0.2623	0.0000	3.3426	1.0470
2535.906	-0.2025	0.0000	3.3426	1.0470
2535.926	-0.2119	0.0000	3.3426	1.0470
2535.947	-0.2560	0.0000	3.3426	1.0470
2535.967	-0.2340	0.0000	3.3426	1.0470
2535.988	-0.2182	0.0000	3.3426	1.0470
2536.008	-0.2591	0.0000	3.3426	1.0470
2536.029	-0.1962	0.0000	3.3426	1.0470
2536.049	-0.2497	0.0000	3.3426	1.0471
2536.070	-0.2560	0.0000	3.3426	1.0471
2536.090	-0.1962	0.0000	3.3426	1.0471
2536.110	-0.2434	0.0000	3.3426	1.0471
2536.131	-0.2466	0.0000	3.3426	1.0471
2536.151	-0.1836	0.0000	3.3426	1.0471
2536.171	-0.2245	0.0000	3.3426	1.0471
2536.192	-0.2529	0.0000	3.3426	1.0471
2536.212	-0.2371	0.0000	3.3426	1.0471
2536.232	-0.1898	0.0000	3.3426	1.0472
2536.253	-0.2245	0.0000	3.3426	1.0472
2536.273	-0.2466	0.0000	3.3426	1.0472
2536.293	-0.2402	0.0000	3.3426	1.0472
2536.314	-0.1867	0.0000	3.3426	1.0472
2536.334	-0.2245	0.0000	3.3426	1.0472
2536.354	-0.2466	0.0000	3.3426	1.0472
2536.374	-0.2529	0.0000	3.3426	1.0472
2536.395	-0.1804	0.0000	3.3426	1.0473
2536.415	-0.2088	0.0000	3.3426	1.0473
2536.435	-0.2497	0.0000	3.3426	1.0473
2536.456	-0.2434	0.0000	3.3426	1.0473
2536.476	-0.1773	0.0000	3.3426	1.0473
2536.496	-0.2119	0.0000	3.3426	1.0473
2536.517	-0.2623	0.0000	3.3426	1.0473
2536.537	-0.2466	0.0000	3.3426	1.0473
2536.557	-0.1804	0.0000	3.3426	1.0474
2536.578	-0.2119	0.0000	3.3426	1.0474
2536.598	-0.2402	0.0000	3.3426	1.0474
2536.618	-0.2529	0.0000	3.3426	1.0474
2536.639	-0.2056	0.0000	3.3426	1.0474
2536.659	-0.2245	0.0000	3.3426	1.0474
2536.680	-0.2340	0.0000	3.3426	1.0474
2536.700	-0.1962	0.0000	3.3426	1.0474
2536.720	-0.2340	0.0000	3.3426	1.0474
2536.741	-0.2560	0.0000	3.3426	1.0475
2536.761	-0.2088	0.0000	3.3426	1.0475
2536.781	-0.2119	0.0000	3.3426	1.0475
2536.801	-0.2340	0.0000	3.3426	1.0475
2536.822	-0.2497	0.0000	3.3426	1.0475
2536.842	-0.2056	0.0000	3.3426	1.0475
2536.862	-0.1836	0.0000	3.3426	1.0475
2536.883	-0.2182	0.0000	3.3426	1.0475
2536.903	-0.2560	0.0000	3.3426	1.0475
2536.923	-0.2277	0.0000	3.3426	1.0476
2536.944	-0.1898	0.0000	3.3426	1.0476
2536.964	-0.2308	0.0000	3.3426	1.0476
2536.984	-0.2466	0.0000	3.3426	1.0476
2537.005	-0.2150	0.0000	3.3426	1.0476
2537.025	-0.1993	0.0000	3.3426	1.0476
2537.045	-0.2182	0.0000	3.3426	1.0476
2537.065	-0.2781	0.0000	3.3426	1.0476
2537.086	-0.2340	0.0000	3.3426	1.0477
2537.106	-0.1898	0.0000	3.3426	1.0477
2537.126	-0.2308	0.0000	3.3426	1.0477
2537.147	-0.2654	0.0000	3.3426	1.0477
2537.167	-0.2277	0.0000	3.3426	1.0477
2537.187	-0.1993	0.0000	3.3426	1.0477
2537.208	-0.2497	0.0000	3.3426	1.0477
2537.228	-0.2277	0.0000	3.3426	1.0477
2537.249	-0.2340	0.0000	3.3426	1.0477
2537.269	-0.2654	0.0000	3.3426	1.0478
2537.290	-0.2497	0.0000	3.3426	1.0478
2537.310	-0.2088	0.0000	3.3426	1.0478
2537.330	-0.2245	0.0000	3.3426	1.0478
2537.350	-0.2654	0.0000	3.3426	1.0478
2537.371	-0.2245	0.0000	3.3426	1.0478
2537.391	-0.2182	0.0000	3.3426	1.0478
2537.411	-0.2340	0.0000	3.3426	1.0478
2537.432	-0.2749	0.0000	3.3426	1.0478
2537.452	-0.2402	0.0000	3.3426	1.0479
2537.472	-0.1930	0.0000	3.3426	1.0479
2537.493	-0.2277	0.0000	3.3426	1.0479
2537.513	-0.2718	0.0000	3.3426	1.0479
2537.533	-0.2529	0.0000	3.3426	1.0479
2537.554	-0.1804	0.0000	3.3426	1.0479
2537.574	-0.2150	0.0000	3.3426	1.0479
2537.594	-0.2497	0.0000	3.3426	1.0479
2537.614	-0.2371	0.0000	3.3426	1.0479
2537.635	-0.1709	0.0000	3.3426	1.0480
2537.655	-0.2119	0.0000	3.3426	1.0480
2537.675	-0.2560	0.0000	3.3426	1.0480
2537.696	-0.2466	0.0000	3.3426	1.0480
2537.716	-0.1993	0.0000	3.3426	1.0480
2537.736	-0.2119	0.0000	3.3426	1.0480
2537.757	-0.2466	0.0000	3.3426	1.0480
2537.777	-0.2182	0.0000	3.3426	1.0480
2537.798	-0.2245	0.0000	3.3426	1.0480
2537.818	-0.2749	0.0000	3.3426	1.0480
2537.838	-0.2308	0.0000	3.3426	1.0481
2537.859	-0.1836	0.0000	3.3426	1.0481
2537.879	-0.2277	0.0000	3.3426	1.0481
2537.899	-0.2749	0.0000	3.3426	1.0481
2537.920	-0.2340	0.0000	3.3426	1.0481
2537.940	-0.1867	0.0000	3.3426	1.0481
2537.960	-0.2182	0.0000	3.3426	1.0481
2537.980	-0.2749	0.0000	3.3426	1.0481
2538.001	-0.2340	0.0000	3.3426	1.0481
2538.021	-0.1867	0.0000	3.3426	1.0482
2538.041	-0.2214	0.0000	3.3426	1.0482
2538.062	-0.2466	0.0000	3.3426	1.0482
2538.082	-0.2371	0.0000	3.3426	1.0482
2538.102	-0.1962	0.0000	3.3426	1.0482
2538.123	-0.2340	0.0000	3.3426	1.0482
2538.143	-0.2434	0.0000	3.3426	1.0482
2538.163	-0.2371	0.0000	3.3426	1.0482
2538.184	-0.2119	0.0000	3.3426	1.0482
2538.204	-0.2371	0.0000	3.3426	1.0483
2538.224	-0.2654	0.0000	3.3426	1.0483
2538.244	-0.2340	0.0000	3.3426	1.0483
2538.265	-0.1898	0.0000	3.3426	1.0483
2538.285	-0.2214	0.0000	3.3426	1.0483
2538.305	-0.2781	0.0000	3.3426	1.0483
2538.326	-0.2119	0.0000	3.3426	1.0483
2538.346	-0.2150	0.0000	3.3426	1.0483
2538.367	-0.2591	0.0000	3.3426	1.0483
2538.387	-0.1930	0.0000	3.3426	1.0483
2538.408	-0.2119	0.0000	3.3426	1.0484
2538.428	-0.2466	0.0000	3.3426	1.0484
2538.448	-0.2591	0.0000	3.3426	1.0484
2538.468	-0.2025	0.0000	3.3426	1.0484
2538.489	-0.2119	0.0000	3.3426	1.0484
2538.509	-0.2245	0.0000	3.3426	1.0484
2538.529	-0.2497	0.0000	3.3426	1.0484
2538.550	-0.1962	0.0000	3.3426	1.0484
2538.570	-0.2025	0.0000	3.3426	1.0484
2538.590	-0.2371	0.0000	3.3426	1.0485
2538.611	-0.2749	0.0000	3.3426	1.0485
2538.631	-0.2056	0.0000	3.3426	1.0485
2538.651	-0.2182	0.0000	3.3426	1.0485
2538.672	-0.2560	0.0000	3.3426	1.0485
2538.692	-0.2843	0.0000	3.3426	1.0485
2538.712	-0.2056	0.0000	3.3426	1.0485
2538.732	-0.1898	0.0000	3.3426	1.0485
2538.753	-0.2308	0.0000	3.3426	1.0485
2538.773	-0.2654	0.0000	3.3426	1.0485
2538.793	-0.2025	0.0000	3.3426	1.0486
2538.814	-0.2119	0.0000	3.3426	1.0486
2538.834	-0.2340	0.0000	3.3426	1.0486
2538.854	-0.2591	0.0000	3.3426	1.0486
2538.875	-0.2056	0.0000	3.3426	1.0486
2538.895	-0.2119	0.0000	3.3426	1.0486
2538.915	-0.2875	0.0000	3.3426	1.0486
2538.936	-0.2056	0.0000	3.3426	1.0486
2538.956	-0.1930	0.0000	3.3426	1.0486
2538.977	-0.2812	0.0000	3.3426	1.0486
2538.997	-0.2529	0.0000	3.3426	1.0487
2539.017	-0.1930	0.0000	3.3426	1.0487
2539.037	-0.2182	0.0000	3.3426	1.0487
2539.058	-0.2182	0.0000	3.3426	1.0487
2539.078	-0.2718	0.0000	3.3426	1.0487
2539.098	-0.2182	0.0000	3.3426	1.0487
2539.119	-0.1962	0.0000	3.3426	1.0487
2539.139	-0.2371	0.0000	3.3426	1.0487
2539.159	-0.2654	0.0000	3.3426	1.0487
2539.180	-0.2056	0.0000	3.3426	1.0487
2539.200	-0.1930	0.0000	3.3426	1.0488
2539.220	-0.2434	0.0000	3.3426	1.0488
2539.241	-0.2749	0.0000	3.3426	1.0488
2539.261	-0.1898	0.0000	3.3426	1.0488
2539.281	-0.2119	0.0000	3.3426	1.0488
2539.301	-0.2340	0.0000	3.3426	1.0488
2539.322	-0.2654	0.0000	3.3426	1.0488
2539.342	-0.2056	0.0000	3.3426	1.0488
2539.362	-0.1993	0.0000	3.3426	1.0488
2539.383	-0.2340	0.0000	3.3426	1.0488
2539.403	-0.2654	0.0000	3.3426	1.0489
2539.423	-0.2214	0.0000	3.3426	1.0489
2539.444	-0.2150	0.0000	3.3426	1.0489
2539.464	-0.2497	0.0000	3.3426	1.0489
2539.485	-0.2402	0.0000	3.3426	1.0489
2539.505	-0.2025	0.0000	3.3426	1.0489
2539.526	-0.2560	0.0000	3.3426	1.0489
2539.546	-0.1993	0.0000	3.3426	1.0489
2539.566	-0.1993	0.0000	3.3426	1.0489
2539.587	-0.2466	0.0000	3.3426	1.0489
2539.607	-0.1930	0.0000	3.3426	1.0490
2539.628	-0.2245	0.0000	3.3426	1.0490
2539.648	-0.2371	0.0000	3.3426	1.0490
2539.669	-0.2025	0.0000	3.3426	1.0490
2539.689	-0.2308	0.0000	3.3426	1.0490
2539.709	-0.2623	0.0000	3.3426	1.0490
2539.729	-0.2340	0.0000	3.3426	1.0490
2539.750	-0.1867	0.0000	3.3426	1.0490
2539.770	-0.2245	0.0000	3.3426	1.0490
2539.790	-0.2371	0.0000	3.3426	1.0490
2539.811	-0.2560	0.0000	3.3426	1.0490
2539.831	-0.1804	0.0000	3.3426	1.0491
2539.851	-0.2088	0.0000	3.3426	1.0491
2539.872	-0.2654	0.0000	3.3426	1.0491
2539.892	-0.2560	0.0000	3.3426	1.0491
2539.912	-0.1930	0.0000	3.3426	1.0491
2539.933	-0.2088	0.0000	3.3426	1.0491
2539.953	-0.2340	0.0000	3.3426	1.0491
2539.973	-0.2434	0.0000	3.3426	1.0491
2539.993	-0.1867	0.0000	3.3426	1.0491
2540.014	-0.2308	0.0000	3.3426	1.0491
2540.034	-0.2371	0.0000	3.3426	1.0492
2540.054	-0.2623	0.0000	3.3426	1.0492
2540.075	-0.1962	0.0000	3.3426	1.0492
2540.095	-0.1836	0.0000	3.3426	1.0492
2540.115	-0.2560	0.0000	3.3426	1.0492
2540.136	-0.2718	0.0000	3.3426	1.0492
2540.156	-0.1930	0.0000	3.3426	1.0492
2540.176	-0.2150	0.0000	3.3426	1.0492
2540.197	-0.2623	0.0000	3.3426	1.0492
2540.217	-0.1741	0.0000	3.3426	1.0492
2540.238	-0.2245	0.0000	3.3426	1.0492
2540.258	-0.2529	0.0000	3.3426	1.0493
2540.278	-0.2591	0.0000	3.3426	1.0493
2540.298	-0.1867	0.0000	3.3426	1.0493
2540.319	-0.1930	0.0000	3.3426	1.0493
2540.339	-0.2434	0.0000	3.3426	1.0493
2540.359	-0.2560	0.0000	3.3426	1.0493
2540.380	-0.1867	0.0000	3.3426	1.0493
2540.400	-0.1930	0.0000	3.3426	1.0493
2540.420	-0.2466	0.0000	3.3426	1.0493
2540.441	-0.2497	0.0000	3.3426	1.0493
2540.461	-0.1867	0.0000	3.3426	1.0494
2540.481	-0.1993	0.0000	3.3426	1.0494
2540.502	-0.2402	0.0000	3.3426	1.0494
2540.522	-0.2434	0.0000	3.3426	1.0494
2540.542	-0.1930	0.0000	3.3426	1.0494
2540.562	-0.1930	0.0000	3.3426	1.0494
2540.583	-0.2119	0.0000	3.3426	1.0494
2540.603	-0.2749	0.0000	3.3426	1.0494
2540.623	-0.2025	0.0000	3.3426	1.0494
2540.644	-0.1993	0.0000	3.3426	1.0494
2540.664	-0.2466	0.0000	3.3426	1.0494
2540.684	-0.2497	0.0000	3.3426	1.0495
2540.705	-0.2025	0.0000	3.3426	1.0495
2540.725	-0.2119	0.0000	3.3426	1.0495
2540.746	-0.2434	0.0000	3.3426	1.0495
2540.766	-0.1962	0.0000	3.3426	1.0495
2540.786	-0.2025	0.0000	3.3426	1.0495
2540.807	-0.2277	0.0000	3.3426	1.0495
2540.827	-0.2686	0.0000	3.3426	1.0495
2540.847	-0.2025	0.0000	3.3426	1.0495
2540.867	-0.1930	0.0000	3.3426	1.0495
2540.888	-0.2466	0.0000	3.3426	1.0495
2540.908	-0.2654	0.0000	3.3426	1.0496
2540.928	-0.2308	0.0000	3.3426	1.0496
2540.949	-0.1836	0.0000	3.3426	1.0496
2540.969	-0.2308	0.0000	3.3426	1.0496
2540.989	-0.2591	0.0000	3.3426	1.0496
2541.010	-0.2150	0.0000	3.3426	1.0496
2541.030	-0.1930	0.0000	3.3426	1.0496
2541.050	-0.2371	0.0000	3.3426	1.0496
2541.070	-0.2623	0.0000	3.3426	1.0496
2541.091	-0.2402	0.0000	3.3426	1.0496
2541.111	-0.1930	0.0000	3.3426	1.0496
2541.131	-0.1993	0.0000	3.3426	1.0496
2541.152	-0.2529	0.0000	3.3426	1.0497
2541.172	-0.2623	0.0000	3.3426	1.0497
2541.192	-0.1930	0.0000	3.3426	1.0497
2541.213	-0.2025	0.0000	3.3426	1.0497
2541.233	-0.2560	0.0000	3.3426	1.0497
2541.253	-0.2308	0.0000	3.3426	1.0497
2541.274	-0.1993	0.0000	3.3426	1.0497
2541.294	-0.2277	0.0000	3.3426	1.0497
2541.315	-0.2434	0.0000	3.3426	1.0497
2541.335	-0.1646	0.0000	3.3426	1.0497
2541.355	-0.2245	0.0000	3.3426	1.0497
2541.376	-0.2591	0.0000	3.3426	1.0498
2541.396	-0.2371	0.0000	3.3426	1.0498
2541.416	-0.1741	0.0000	3.3426	1.0498
2541.436	-0.2214	0.0000	3.3426	1.0498
2541.457	-0.2623	0.0000	3.3426	1.0498
2541.477	-0.2371	0.0000	3.3426	1.0498
2541.497	-0.1836	0.0000	3.3426	1.0498
2541.518	-0.2308	0.0000	3.3426	1.0498
2541.538	-0.2623	0.0000	3.3426	1.0498
2541.558	-0.2497	0.0000	3.3426	1.0498
2541.579	-0.1898	0.0000	3.3426	1.0498
2541.599	-0.2245	0.0000	3.3426	1.0498
2541.619	-0.2402	0.0000	3.3426	1.0499
2541.639	-0.2497	0.0000	3.3426	1.0499
2541.660	-0.1962	0.0000	3.3426	1.0499
2541.680	-0.1962	0.0000	3.3426	1.0499
2541.700	-0.2529	0.0000	3.3426	1.0499
2541.721	-0.2402	0.0000	3.3426	1.0499
2541.741	-0.1993	0.0000	3.3426	1.0499
2541.761	-0.2025	0.0000	3.3426	1.0499
2541.782	-0.2434	0.0000	3.3426	1.0499
2541.802	-0.2434	0.0000	3.3426	1.0499
2541.822	-0.1962	0.0000	3.3426	1.0499
2541.843	-0.2434	0.0000	3.3426	1.0500
2541.863	-0.2277	0.0000	3.3426	1.0500
2541.884	-0.1804	0.0000	3.3426	1.0500
2541.904	-0.2371	0.0000	3.3426	1.0500
2541.924	-0.2497	0.0000	3.3426	1.0500
2541.945	-0.2056	0.0000	3.3426	1.0500
2541.965	-0.1804	0.0000	3.3426	1.0500
2541.985	-0.2214	0.0000	3.3426	1.0500
2542.005	-0.2497	0.0000	3.3426	1.0500
2542.026	-0.2434	0.0000	3.3426	1.0500
2542.046	-0.1993	0.0000	3.3426	1.0500
2542.066	-0.2088	0.0000	3.3426	1.0500
2542.087	-0.2654	0.0000	3.3426	1.0501
2542.107	-0.2371	0.0000	3.3426	1.0501
2542.127	-0.1993	0.0000	3.3426	1.0501
2542.148	-0.2025	0.0000	3.3426	1.0501
2542.168	-0.2308	0.0000	3.3426	1.0501
2542.188	-0.2560	0.0000	3.3426	1.0501
2542.208	-0.1836	0.0000	3.3426	1.0501
2542.229	-0.2119	0.0000	3.3426	1.0501
2542.249	-0.2466	0.0000	3.3426	1.0501
2542.269	-0.2529	0.0000	3.3426	1.0501
2542.290	-0.1930	0.0000	3.3426	1.0501
2542.310	-0.2150	0.0000	3.3426	1.0501
2542.330	-0.2529	0.0000	3.3426	1.0502
2542.351	-0.2529	0.0000	3.3426	1.0502
2542.371	-0.1898	0.0000	3.3426	1.0502
2542.391	-0.2056	0.0000	3.3426	1.0502
2542.412	-0.2277	0.0000	3.3426	1.0502
2542.432	-0.1867	0.0000	3.3426	1.0502
2542.453	-0.2182	0.0000	3.3426	1.0502
2542.473	-0.2402	0.0000	3.3426	1.0502
2542.493	-0.1962	0.0000	3.3426	1.0502
2542.514	-0.2088	0.0000	3.3426	1.0502
2542.534	-0.2434	0.0000	3.3426	1.0502
2542.554	-0.2434	0.0000	3.3426	1.0502
2542.575	-0.1993	0.0000	3.3426	1.0502
2542.595	-0.2150	0.0000	3.3426	1.0503
2542.615	-0.2497	0.0000	3.3426	1.0503
2542.636	-0.2560	0.0000	3.3426	1.0503
2542.656	-0.2119	0.0000	3.3426	1.0503
2542.676	-0.2025	0.0000	3.3426	1.0503
2542.697	-0.2214	0.0000	3.3426	1.0503
2542.717	-0.2843	0.0000	3.3426	1.0503
2542.737	-0.1962	0.0000	3.3426	1.0503
2542.757	-0.2088	0.0000	3.3426	1.0503
2542.778	-0.2214	0.0000	3.3426	1.0503
2542.798	-0.2245	0.0000	3.3426	1.0503
2542.818	-0.2025	0.0000	3.3426	1.0503
2542.839	-0.1898	0.0000	3.3426	1.0504
2542.859	-0.2308	0.0000	3.3426	1.0504
2542.879	-0.2560	0.0000	3.3426	1.0504
2542.900	-0.2119	0.0000	3.3426	1.0504
2542.920	-0.1646	0.0000	3.3426	1.0504
2542.940	-0.2340	0.0000	3.3426	1.0504
2542.961	-0.2591	0.0000	3.3426	1.0504
2542.981	-0.1993	0.0000	3.3426	1.0504
2543.002	-0.2308	0.0000	3.3426	1.0504
2543.022	-0.2560	0.0000	3.3426	1.0504
2543.043	-0.1993	0.0000	3.3426	1.0504
2543.063	-0.2434	0.0000	3.3426	1.0504
2543.083	-0.2088	0.0000	3.3426	1.0504
2543.104	-0.2088	0.0000	3.3426	1.0505
2543.124	-0.2466	0.0000	3.3426	1.0505
2543.145	-0.1804	0.0000	3.3426	1.0505
2543.165	-0.2371	0.0000	3.3426	1.0505
2543.186	-0.2371	0.0000	3.3426	1.0505
2543.206	-0.1615	0.0000	3.3426	1.0505
2543.226	-0.1962	0.0000	3.3426	1.0505
2543.247	-0.2875	0.0000	3.3426	1.0505
2543.267	-0.2150	0.0000	3.3426	1.0505
2543.287	-0.1678	0.0000	3.3426	1.0505
2543.308	-0.2182	0.0000	3.3426	1.0505
2543.328	-0.2466	0.0000	3.3426	1.0505
2543.348	-0.2214	0.0000	3.3426	1.0505
2543.369	-0.1867	0.0000	3.3426	1.0506
2543.389	-0.2214	0.0000	3.3426	1.0506
2543.409	-0.2308	0.0000	3.3426	1.0506
2543.429	-0.2340	0.0000	3.3426	1.0506
2543.450	-0.2119	0.0000	3.3426	1.0506
2543.470	-0.2025	0.0000	3.3426	1.0506
2543.490	-0.2749	0.0000	3.3426	1.0506
2543.511	-0.2308	0.0000	3.3426	1.0506
2543.531	-0.1804	0.0000	3.3426	1.0506
2543.551	-0.2277	0.0000	3.3426	1.0506
2543.572	-0.2591	0.0000	3.3426	1.0506
2543.592	-0.2529	0.0000	3.3426	1.0506
2543.612	-0.1646	0.0000	3.3426	1.0506
2543.633	-0.2025	0.0000	3.3426	1.0507
2543.653	-0.2466	0.0000	3.3426	1.0507
2543.673	-0.2402	0.0000	3.3426	1.0507
2543.694	-0.1867	0.0000	3.3426	1.0507
2543.714	-0.2371	0.0000	3.3426	1.0507
2543.734	-0.2529	0.0000	3.3426	1.0507
2543.755	-0.2025	0.0000	3.3426	1.0507
2543.775	-0.2340	0.0000	3.3426	1.0507
2543.795	-0.2529	0.0000	3.3426	1.0507
2543.816	-0.2277	0.0000	3.3426	1.0507
2543.836	-0.1709	0.0000	3.3426	1.0507
2543.856	-0.1962	0.0000	3.3426	1.0507
2543.877	-0.2466	0.0000	3.3426	1.0507
2543.897	-0.2277	0.0000	3.3426	1.0508
2543.917	-0.1678	0.0000	3.3426	1.0508
2543.938	-0.2214	0.0000	3.3426	1.0508
2543.958	-0.2371	0.0000	3.3426	1.0508
2543.978	-0.2402	0.0000	3.3426	1.0508
2543.998	-0.1584	0.0000	3.3426	1.0508
2544.019	-0.2056	0.0000	3.3426	1.0508
2544.039	-0.2466	0.0000	3.3426	1.0508
2544.059	-0.2214	0.0000	3.3426	1.0508
2544.080	-0.1962	0.0000	3.3426	1.0508
2544.100	-0.2277	0.0000	3.3426	1.0508
2544.120	-0.2402	0.0000	3.3426	1.0508
2544.141	-0.2434	0.0000	3.3426	1.0508
2544.161	-0.1962	0.0000	3.3426	1.0508
2544.181	-0.1993	0.0000	3.3426	1.0509
2544.202	-0.2402	0.0000	3.3426	1.0509
2544.222	-0.2560	0.0000	3.3426	1.0509
2544.242	-0.2025	0.0000	3.3426	1.0509
2544.263	-0.2025	0.0000	3.3426	1.0509
2544.283	-0.2591	0.0000	3.3426	1.0509
2544.304	-0.2214	0.0000	3.3426	1.0509
2544.324	-0.2402	0.0000	3.3426	1.0509
2544.344	-0.2529	0.0000	3.3426	1.0509
2544.365	-0.1898	0.0000	3.3426	1.0509
2544.385	-0.2025	0.0000	3.3426	1.0509
2544.405	-0.2402	0.0000	3.3426	1.0509
2544.426	-0.2497	0.0000	3.3426	1.0509
2544.446	-0.1962	0.0000	3.3426	1.0510
2544.466	-0.2088	0.0000	3.3426	1.0510
2544.487	-0.2434	0.0000	3.3426	1.0510
2544.507	-0.2812	0.0000	3.3426	1.0510
2544.527	-0.1898	0.0000	3.3426	1.0510
2544.547	-0.1804	0.0000	3.3426	1.0510
2544.568	-0.2119	0.0000	3.3426	1.0510
2544.588	-0.2560	0.0000	3.3426	1.0510
2544.608	-0.1993	0.0000	3.3426	1.0510
2544.629	-0.1898	0.0000	3.3426	1.0510
2544.649	-0.2497	0.0000	3.3426	1.0510
2544.669	-0.2686	0.0000	3.3426	1.0510
2544.690	-0.2025	0.0000	3.3426	1.0510
2544.710	-0.1898	0.0000	3.3426	1.0510
2544.730	-0.2371	0.0000	3.3426	1.0511
2544.750	-0.2781	0.0000	3.3426	1.0511
2544.771	-0.2371	0.0000	3.3426	1.0511
2544.791	-0.1773	0.0000	3.3426	1.0511
2544.811	-0.2150	0.0000	3.3426	1.0511
2544.832	-0.2718	0.0000	3.3426	1.0511
2544.852	-0.2056	0.0000	3.3426	1.0511
2544.873	-0.2245	0.0000	3.3426	1.0511
2544.893	-0.2560	0.0000	3.3426	1.0511
2544.913	-0.1930	0.0000	3.3426	1.0511
2544.934	-0.1741	0.0000	3.3426	1.0511
2544.954	-0.2466	0.0000	3.3426	1.0511
2544.974	-0.2718	0.0000	3.3426	1.0511
2544.995	-0.2308	0.0000	3.3426	1.0511
2545.015	-0.1962	0.0000	3.3426	1.0511
2545.035	-0.2277	0.0000	3.3426	1.0512
2545.056	-0.2654	0.0000	3.3426	1.0512
2545.076	-0.2056	0.0000	3.3426	1.0512
2545.096	-0.2119	0.0000	3.3426	1.0512
2545.116	-0.2434	0.0000	3.3426	1.0512
2545.137	-0.2654	0.0000	3.3426	1.0512
2545.157	-0.2214	0.0000	3.3426	1.0512
2545.177	-0.1741	0.0000	3.3426	1.0512
2545.198	-0.2182	0.0000	3.3426	1.0512
2545.218	-0.2686	0.0000	3.3426	1.0512
2545.238	-0.2718	0.0000	3.3426	1.0512
2545.259	-0.1741	0.0000	3.3426	1.0512
2545.279	-0.2245	0.0000	3.3426	1.0512
2545.299	-0.2560	0.0000	3.3426	1.0512
2545.320	-0.2402	0.0000	3.3426	1.0513
2545.340	-0.1773	0.0000	3.3426	1.0513
2545.360	-0.2277	0.0000	3.3426	1.0513
2545.380	-0.2781	0.0000	3.3426	1.0513
2545.401	-0.2340	0.0000	3.3426	1.0513
2545.421	-0.2214	0.0000	3.3426	1.0513
2545.442	-0.2591	0.0000	3.3426	1.0513
2545.462	-0.1962	0.0000	3.3426	1.0513
2545.482	-0.1867	0.0000	3.3426	1.0513
2545.503	-0.2497	0.0000	3.3426	1.0513
2545.523	-0.2560	0.0000	3.3426	1.0513
2545.543	-0.2119	0.0000	3.3426	1.0513
2545.564	-0.1993	0.0000	3.3426	1.0513
2545.584	-0.2182	0.0000	3.3426	1.0513
2545.604	-0.2686	0.0000	3.3426	1.0513
2545.625	-0.2088	0.0000	3.3426	1.0514
2545.645	-0.1867	0.0000	3.3426	1.0514
2545.665	-0.2182	0.0000	3.3426	1.0514
2545.685	-0.2591	0.0000	3.3426	1.0514
2545.706	-0.2434	0.0000	3.3426	1.0514
2545.726	-0.1804	0.0000	3.3426	1.0514
2545.746	-0.2088	0.0000	3.3426	1.0514
2545.767	-0.2308	0.0000	3.3426	1.0514
2545.787	-0.2150	0.0000	3.3426	1.0514
2545.807	-0.1552	0.0000	3.3426	1.0514
2545.828	-0.2088	0.0000	3.3426	1.0514
2545.848	-0.2371	0.0000	3.3426	1.0514
2545.868	-0.2434	0.0000	3.3426	1.0514
2545.888	-0.1773	0.0000	3.3426	1.0514
2545.909	-0.2025	0.0000	3.3426	1.0514
2545.929	-0.2277	0.0000	3.3426	1.0515
2545.949	-0.2434	0.0000	3.3426	1.0515
2545.970	-0.2025	0.0000	3.3426	1.0515
2545.990	-0.2497	0.0000	3.3426	1.0515
2546.011	-0.1930	0.0000	3.3426	1.0515
2546.031	-0.2214	0.0000	3.3426	1.0515
2546.052	-0.2214	0.0000	3.3426	1.0515
2546.072	-0.2560	0.0000	3.3426	1.0515
2546.092	-0.1709	0.0000	3.3426	1.0515
2546.112	-0.2182	0.0000	3.3426	1.0515
2546.133	-0.2402	0.0000	3.3426	1.0515
2546.153	-0.2466	0.0000	3.3426	1.0515
2546.173	-0.1962	0.0000	3.3426	1.0515
2546.194	-0.1993	0.0000	3.3426	1.0515
2546.214	-0.2340	0.0000	3.3426	1.0515
2546.234	-0.2654	0.0000	3.3426	1.0516
2546.255	-0.2088	0.0000	3.3426	1.0516
2546.275	-0.1741	0.0000	3.3426	1.0516
2546.295	-0.2402	0.0000	3.3426	1.0516
2546.316	-0.2402	0.0000	3.3426	1.0516
2546.336	-0.1962	0.0000	3.3426	1.0516
2546.356	-0.1898	0.0000	3.3426	1.0516
2546.376	-0.2340	0.0000	3.3426	1.0516
2546.397	-0.2560	0.0000	3.3426	1.0516
2546.417	-0.1993	0.0000	3.3426	1.0516
2546.437	-0.1930	0.0000	3.3426	1.0516
2546.458	-0.2340	0.0000	3.3426	1.0516
2546.478	-0.2497	0.0000	3.3426	1.0516
2546.498	-0.2088	0.0000	3.3426	1.0516
2546.519	-0.1930	0.0000	3.3426	1.0516
2546.539	-0.2497	0.0000	3.3426	1.0516
2546.560	-0.2182	0.0000	3.3426	1.0517
2546.580	-0.2056	0.0000	3.3426	1.0517
2546.601	-0.2654	0.0000	3.3426	1.0517
2546.621	-0.1993	0.0000	3.3426	1.0517
2546.642	-0.2308	0.0000	3.3426	1.0517
2546.662	-0.2623	0.0000	3.3426	1.0517
2546.682	-0.1773	0.0000	3.3426	1.0517
2546.703	-0.2308	0.0000	3.3426	1.0517
2546.723	-0.2277	0.0000	3.3426	1.0517
2546.744	-0.1993	0.0000	3.3426	1.0517
2546.764	-0.2371	0.0000	3.3426	1.0517
2546.784	-0.2434	0.0000	3.3426	1.0517
2546.805	-0.1646	0.0000	3.3426	1.0517
2546.825	-0.1930	0.0000	3.3426	1.0517
2546.845	-0.2654	0.0000	3.3426	1.0517
2546.866	-0.2497	0.0000	3.3426	1.0517
2546.886	-0.2182	0.0000	3.3426	1.0518
2546.906	-0.2025	0.0000	3.3426	1.0518
2546.926	-0.2340	0.0000	3.3426	1.0518
2546.947	-0.2591	0.0000	3.3426	1.0518
2546.967	-0.1993	0.0000	3.3426	1.0518
2546.987	-0.1898	0.0000	3.3426	1.0518
2547.008	-0.2214	0.0000	3.3426	1.0518
2547.028	-0.2560	0.0000	3.3426	1.0518
2547.048	-0.2277	0.0000	3.3426	1.0518
2547.069	-0.1836	0.0000	3.3426	1.0518
2547.089	-0.2056	0.0000	3.3426	1.0518
2547.109	-0.2340	0.0000	3.3426	1.0518
2547.130	-0.2340	0.0000	3.3426	1.0518
2547.150	-0.1993	0.0000	3.3426	1.0518
2547.170	-0.2340	0.0000	3.3426	1.0518
2547.191	-0.2497	0.0000	3.3426	1.0518
2547.211	-0.2182	0.0000	3.3426	1.0519
2547.231	-0.1709	0.0000	3.3426	1.0519
2547.252	-0.2182	0.0000	3.3426	1.0519
2547.272	-0.2371	0.0000	3.3426	1.0519
2547.292	-0.2056	0.0000	3.3426	1.0519
2547.313	-0.2529	0.0000	3.3426	1.0519
2547.333	-0.2529	0.0000	3.3426	1.0519
2547.353	-0.1615	0.0000	3.3426	1.0519
2547.374	-0.2025	0.0000	3.3426	1.0519
2547.394	-0.2529	0.0000	3.3426	1.0519
2547.414	-0.2402	0.0000	3.3426	1.0519
2547.435	-0.2056	0.0000	3.3426	1.0519
2547.455	-0.2088	0.0000	3.3426	1.0519
2547.475	-0.2245	0.0000	3.3426	1.0519
2547.496	-0.2529	0.0000	3.3426	1.0519
2547.516	-0.2088	0.0000	3.3426	1.0519
2547.536	-0.2119	0.0000	3.3426	1.0519
2547.556	-0.2434	0.0000	3.3426	1.0520
2547.577	-0.2812	0.0000	3.3426	1.0520
2547.597	-0.2056	0.0000	3.3426	1.0520
2547.617	-0.2119	0.0000	3.3426	1.0520
2547.638	-0.2214	0.0000	3.3426	1.0520
2547.658	-0.2749	0.0000	3.3426	1.0520
2547.678	-0.2340	0.0000	3.3426	1.0520
2547.699	-0.2025	0.0000	3.3426	1.0520
2547.719	-0.2340	0.0000	3.3426	1.0520
2547.739	-0.2402	0.0000	3.3426	1.0520
2547.760	-0.2277	0.0000	3.3426	1.0520
2547.780	-0.1836	0.0000	3.3426	1.0520
2547.800	-0.2277	0.0000	3.3426	1.0520
2547.821	-0.2686	0.0000	3.3426	1.0520
2547.841	-0.1993	0.0000	3.3426	1.0520
2547.861	-0.2182	0.0000	3.3426	1.0520
2547.882	-0.2623	0.0000	3.3426	1.0520
2547.902	-0.1898	0.0000	3.3426	1.0521
2547.922	-0.2088	0.0000	3.3426	1.0521
2547.943	-0.2497	0.0000	3.3426	1.0521
2547.963	-0.2402	0.0000	3.3426	1.0521
2547.983	-0.2214	0.0000	3.3426	1.0521
2548.004	-0.2025	0.0000	3.3426	1.0521
2548.024	-0.2466	0.0000	3.3426	1.0521
2548.044	-0.2371	0.0000	3.3426	1.0521
2548.065	-0.2056	0.0000	3.3426	1.0521
2548.085	-0.1930	0.0000	3.3426	1.0521
2548.105	-0.2529	0.0000	3.3426	1.0521
2548.126	-0.2686	0.0000	3.3426	1.0521
2548.146	-0.1993	0.0000	3.3426	1.0521
2548.166	-0.2088	0.0000	3.3426	1.0521
2548.186	-0.2623	0.0000	3.3426	1.0521
2548.207	-0.2654	0.0000	3.3426	1.0521
2548.227	-0.2119	0.0000	3.3426	1.0521
2548.247	-0.2150	0.0000	3.3426	1.0522
2548.268	-0.2245	0.0000	3.3426	1.0522
2548.288	-0.2434	0.0000	3.3426	1.0522
2548.308	-0.2308	0.0000	3.3426	1.0522
2548.329	-0.2150	0.0000	3.3426	1.0522
2548.349	-0.2529	0.0000	3.3426	1.0522
2548.369	-0.2875	0.0000	3.3426	1.0522
2548.390	-0.1867	0.0000	3.3426	1.0522
2548.410	-0.2214	0.0000	3.3426	1.0522
2548.431	-0.2843	0.0000	3.3426	1.0522
2548.451	-0.1898	0.0000	3.3426	1.0522
2548.471	-0.2150	0.0000	3.3426	1.0522
2548.492	-0.2434	0.0000	3.3426	1.0522
2548.512	-0.2529	0.0000	3.3426	1.0522
2548.532	-0.1678	0.0000	3.3426	1.0522
2548.553	-0.2150	0.0000	3.3426	1.0522
2548.573	-0.2371	0.0000	3.3426	1.0522
2548.593	-0.2340	0.0000	3.3426	1.0522
2548.613	-0.1646	0.0000	3.3426	1.0523
2548.634	-0.2182	0.0000	3.3426	1.0523
2548.654	-0.2623	0.0000	3.3426	1.0523
2548.674	-0.2591	0.0000	3.3426	1.0523
2548.695	-0.1898	0.0000	3.3426	1.0523
2548.715	-0.1930	0.0000	3.3426	1.0523
2548.735	-0.2340	0.0000	3.3426	1.0523
2548.756	-0.2434	0.0000	3.3426	1.0523
2548.776	-0.1867	0.0000	3.3426	1.0523
2548.796	-0.1930	0.0000	3.3426	1.0523
2548.817	-0.2402	0.0000	3.3426	1.0523
2548.837	-0.2497	0.0000	3.3426	1.0523
2548.857	-0.1962	0.0000	3.3426	1.0523
2548.878	-0.2245	0.0000	3.3426	1.0523
2548.898	-0.2466	0.0000	3.3426	1.0523
2548.918	-0.2781	0.0000	3.3426	1.0523
2548.938	-0.1898	0.0000	3.3426	1.0523
2548.959	-0.2056	0.0000	3.3426	1.0523
2548.979	-0.2340	0.0000	3.3426	1.0524
2549.000	-0.2056	0.0000	3.3426	1.0524
2549.020	-0.2088	0.0000	3.3426	1.0524
2549.041	-0.2402	0.0000	3.3426	1.0524
2549.061	-0.2119	0.0000	3.3426	1.0524
2549.081	-0.2025	0.0000	3.3426	1.0524
2549.102	-0.2150	0.0000	3.3426	1.0524
2549.122	-0.2402	0.0000	3.3426	1.0524
2549.142	-0.1898	0.0000	3.3426	1.0524
2549.162	-0.2214	0.0000	3.3426	1.0524
2549.183	-0.2529	0.0000	3.3426	1.0524
2549.203	-0.2718	0.0000	3.3426	1.0524
2549.223	-0.1993	0.0000	3.3426	1.0524
2549.244	-0.1962	0.0000	3.3426	1.0524
2549.264	-0.2308	0.0000	3.3426	1.0524
2549.284	-0.2781	0.0000	3.3426	1.0524
2549.305	-0.2025	0.0000	3.3426	1.0524
2549.325	-0.1773	0.0000	3.3426	1.0524
2549.345	-0.2591	0.0000	3.3426	1.0524
2549.366	-0.2466	0.0000	3.3426	1.0525
2549.386	-0.1867	0.0000	3.3426	1.0525
2549.406	-0.1962	0.0000	3.3426	1.0525
2549.427	-0.2654	0.0000	3.3426	1.0525
2549.447	-0.2529	0.0000	3.3426	1.0525
2549.467	-0.1930	0.0000	3.3426	1.0525
2549.487	-0.1962	0.0000	3.3426	1.0525
2549.508	-0.2686	0.0000	3.3426	1.0525
2549.528	-0.2749	0.0000	3.3426	1.0525
2549.548	-0.2182	0.0000	3.3426	1.0525
2549.569	-0.2088	0.0000	3.3426	1.0525
2549.589	-0.2466	0.0000	3.3426	1.0525
2549.610	-0.2214	0.0000	3.3426	1.0525
2549.630	-0.1993	0.0000	3.3426	1.0525
2549.650	-0.2591	0.0000	3.3426	1.0525
2549.671	-0.2560	0.0000	3.3426	1.0525
2549.691	-0.1709	0.0000	3.3426	1.0525
2549.711	-0.1962	0.0000	3.3426	1.0525
2549.732	-0.2371	0.0000	3.3426	1.0525
2549.752	-0.2591	0.0000	3.3426	1.0526
2549.772	-0.1836	0.0000	3.3426	1.0526
2549.792	-0.1962	0.0000	3.3426	1.0526
2549.813	-0.2308	0.0000	3.3426	1.0526
2549.833	-0.2654	0.0000	3.3426	1.0526
2549.853	-0.1898	0.0000	3.3426	1.0526
2549.874	-0.2150	0.0000	3.3426	1.0526
2549.894	-0.2654	0.0000	3.3426	1.0526
2549.914	-0.2907	0.0000	3.3426	1.0526
2549.935	-0.1898	0.0000	3.3426	1.0526
2549.955	-0.2119	0.0000	3.3426	1.0526
2549.975	-0.2308	0.0000	3.3426	1.0526
2549.996	-0.2686	0.0000	3.3426	1.0526
2550.016	-0.2214	0.0000	3.3426	1.0526
2550.036	-0.2150	0.0000	3.3426	1.0526
2550.056	-0.2340	0.0000	3.3426	1.0526
2550.077	-0.2654	0.0000	3.3426	1.0526
2550.097	-0.2025	0.0000	3.3426	1.0526
2550.118	-0.1930	0.0000	3.3426	1.0526
2550.138	-0.2591	0.0000	3.3426	1.0526
2550.158	-0.2119	0.0000	3.3426	1.0527
2550.179	-0.2088	0.0000	3.3426	1.0527
2550.199	-0.2591	0.0000	3.3426	1.0527
2550.220	-0.2214	0.0000	3.3426	1.0527
2550.240	-0.2308	0.0000	3.3426	1.0527
2550.261	-0.2781	0.0000	3.3426	1.0527
2550.281	-0.1993	0.0000	3.3426	1.0527
2550.302	-0.2466	0.0000	3.3426	1.0527
2550.322	-0.2088	0.0000	3.3426	1.0527
2550.342	-0.1741	0.0000	3.3426	1.0527
2550.363	-0.2686	0.0000	3.3426	1.0527
2550.383	-0.2529	0.0000	3.3426	1.0527
2550.403	-0.1898	0.0000	3.3426	1.0527
2550.424	-0.2245	0.0000	3.3426	1.0527
2550.444	-0.2277	0.0000	3.3426	1.0527
2550.464	-0.2686	0.0000	3.3426	1.0527
2550.485	-0.1867	0.0000	3.3426	1.0527
2550.505	-0.2088	0.0000	3.3426	1.0527
2550.525	-0.2245	0.0000	3.3426	1.0527
2550.546	-0.2434	0.0000	3.3426	1.0527
2550.566	-0.1804	0.0000	3.3426	1.0528
2550.586	-0.1962	0.0000	3.3426	1.0528
2550.607	-0.2371	0.0000	3.3426	1.0528
2550.627	-0.2402	0.0000	3.3426	1.0528
2550.647	-0.2056	0.0000	3.3426	1.0528
2550.667	-0.1993	0.0000	3.3426	1.0528
2550.688	-0.2371	0.0000	3.3426	1.0528
2550.708	-0.2781	0.0000	3.3426	1.0528
2550.728	-0.2119	0.0000	3.3426	1.0528
2550.749	-0.1930	0.0000	3.3426	1.0528
2550.769	-0.2308	0.0000	3.3426	1.0528
2550.789	-0.2749	0.0000	3.3426	1.0528
2550.810	-0.2214	0.0000	3.3426	1.0528
2550.830	-0.2182	0.0000	3.3426	1.0528
2550.850	-0.2466	0.0000	3.3426	1.0528
2550.871	-0.2025	0.0000	3.3426	1.0528
2550.891	-0.2088	0.0000	3.3426	1.0528
2550.912	-0.2434	0.0000	3.3426	1.0528
2550.932	-0.2150	0.0000	3.3426	1.0528
2550.952	-0.1898	0.0000	3.3426	1.0528
2550.973	-0.2466	0.0000	3.3426	1.0529
2550.993	-0.2434	0.0000	3.3426	1.0529
2551.013	-0.1993	0.0000	3.3426	1.0529
2551.034	-0.1836	0.0000	3.3426	1.0529
2551.054	-0.2056	0.0000	3.3426	1.0529
2551.074	-0.2560	0.0000	3.3426	1.0529
2551.095	-0.2308	0.0000	3.3426	1.0529
2551.115	-0.1836	0.0000	3.3426	1.0529
2551.135	-0.2088	0.0000	3.3426	1.0529
2551.155	-0.2466	0.0000	3.3426	1.0529
2551.176	-0.2434	0.0000	3.3426	1.0529
2551.196	-0.1898	0.0000	3.3426	1.0529
2551.216	-0.2340	0.0000	3.3426	1.0529
2551.237	-0.2591	0.0000	3.3426	1.0529
2551.257	-0.2529	0.0000	3.3426	1.0529
2551.277	-0.1867	0.0000	3.3426	1.0529
2551.298	-0.2088	0.0000	3.3426	1.0529
2551.318	-0.2529	0.0000	3.3426	1.0529
2551.338	-0.2529	0.0000	3.3426	1.0529
2551.359	-0.1993	0.0000	3.3426	1.0529
2551.379	-0.2371	0.0000	3.3426	1.0529
2551.399	-0.2591	0.0000	3.3426	1.0530
2551.420	-0.2119	0.0000	3.3426	1.0530
2551.440	-0.2119	0.0000	3.3426	1.0530
2551.461	-0.2497	0.0000	3.3426	1.0530
2551.481	-0.2056	0.0000	3.3426	1.0530
2551.501	-0.2308	0.0000	3.3426	1.0530
2551.521	-0.2466	0.0000	3.3426	1.0530
2551.542	-0.2686	0.0000	3.3426	1.0530
2551.562	-0.2214	0.0000	3.3426	1.0530
2551.582	-0.1678	0.0000	3.3426	1.0530
2551.603	-0.2214	0.0000	3.3426	1.0530
2551.623	-0.2654	0.0000	3.3426	1.0530
2551.643	-0.2340	0.0000	3.3426	1.0530
2551.664	-0.1867	0.0000	3.3426	1.0530
2551.684	-0.2214	0.0000	3.3426	1.0530
2551.704	-0.2560	0.0000	3.3426	1.0530
2551.724	-0.2371	0.0000	3.3426	1.0530
2551.745	-0.2781	0.0000	3.3426	1.0530
2551.765	-0.2182	0.0000	3.3426	1.0530
2551.785	-0.2529	0.0000	3.3426	1.0530
2551.806	-0.2434	0.0000	3.3426	1.0530
2551.826	-0.1773	0.0000	3.3426	1.0530
2551.846	-0.2277	0.0000	3.3426	1.0531
2551.867	-0.2466	0.0000	3.3426	1.0531
2551.887	-0.2434	0.0000	3.3426	1.0531
2551.907	-0.1741	0.0000	3.3426	1.0531
2551.928	-0.2214	0.0000	3.3426	1.0531
2551.948	-0.2623	0.0000	3.3426	1.0531
2551.968	-0.2434	0.0000	3.3426	1.0531
2551.989	-0.2150	0.0000	3.3426	1.0531
2552.009	-0.2434	0.0000	3.3426	1.0531
2552.030	-0.2056	0.0000	3.3426	1.0531
2552.050	-0.2150	0.0000	3.3426	1.0531
2552.070	-0.2529	0.0000	3.3426	1.0531
2552.091	-0.2591	0.0000	3.3426	1.0531
2552.111	-0.2056	0.0000	3.3426	1.0531
2552.131	-0.1741	0.0000	3.3426	1.0531
2552.151	-0.2340	0.0000	3.3426	1.0531
2552.172	-0.2812	0.0000	3.3426	1.0531
2552.192	-0.2214	0.0000	3.3426	1.0531
2552.212	-0.1804	0.0000	3.3426	1.0531
2552.233	-0.2340	0.0000	3.3426	1.0531
2552.253	-0.2654	0.0000	3.3426	1.0531
2552.273	-0.2277	0.0000	3.3426	1.0531
2552.294	-0.1867	0.0000	3.3426	1.0532
2552.314	-0.2371	0.0000	3.3426	1.0532
2552.334	-0.2718	0.0000	3.3426	1.0532
2552.355	-0.2245	0.0000	3.3426	1.0532
2552.375	-0.2214	0.0000	3.3426	1.0532
2552.395	-0.2529	0.0000	3.3426	1.0532
2552.416	-0.2591	0.0000	3.3426	1.0532
2552.436	-0.2245	0.0000	3.3426	1.0532
2552.456	-0.2214	0.0000	3.3426	1.0532
2552.476	-0.2277	0.0000	3.3426	1.0532
2552.497	-0.2591	0.0000	3.3426	1.0532
2552.517	-0.2402	0.0000	3.3426	1.0532
2552.537	-0.2025	0.0000	3.3426	1.0532
2552.558	-0.2402	0.0000	3.3426	1.0532
2552.578	-0.2214	0.0000	3.3426	1.0532
2552.599	-0.2150	0.0000	3.3426	1.0532
2552.619	-0.2718	0.0000	3.3426	1.0532
2552.639	-0.2529	0.0000	3.3426	1.0532
2552.660	-0.1930	0.0000	3.3426	1.0532
2552.680	-0.2308	0.0000	3.3426	1.0532
2552.700	-0.2781	0.0000	3.3426	1.0532
2552.721	-0.2402	0.0000	3.3426	1.0532
2552.741	-0.2088	0.0000	3.3426	1.0532
2552.761	-0.2119	0.0000	3.3426	1.0533
2552.782	-0.2497	0.0000	3.3426	1.0533
2552.802	-0.2623	0.0000	3.3426	1.0533
2552.822	-0.1898	0.0000	3.3426	1.0533
2552.842	-0.2340	0.0000	3.3426	1.0533
2552.863	-0.2466	0.0000	3.3426	1.0533
2552.883	-0.2718	0.0000	3.3426	1.0533
2552.903	-0.2182	0.0000	3.3426	1.0533
2552.924	-0.2056	0.0000	3.3426	1.0533
2552.944	-0.2245	0.0000	3.3426	1.0533
2552.964	-0.2843	0.0000	3.3426	1.0533
2552.985	-0.2025	0.0000	3.3426	1.0533
2553.005	-0.2056	0.0000	3.3426	1.0533
2553.025	-0.2402	0.0000	3.3426	1.0533
2553.046	-0.2560	0.0000	3.3426	1.0533
2553.066	-0.2277	0.0000	3.3426	1.0533
2553.086	-0.1867	0.0000	3.3426	1.0533
2553.106	-0.2434	0.0000	3.3426	1.0533
2553.127	-0.2466	0.0000	3.3426	1.0533
2553.147	-0.2056	0.0000	3.3426	1.0533
2553.168	-0.2371	0.0000	3.3426	1.0533
2553.188	-0.2654	0.0000	3.3426	1.0533
2553.209	-0.1867	0.0000	3.3426	1.0533
2553.229	-0.2245	0.0000	3.3426	1.0534
2553.249	-0.2560	0.0000	3.3426	1.0534
2553.269	-0.2308	0.0000	3.3426	1.0534
2553.290	-0.1898	0.0000	3.3426	1.0534
2553.310	-0.2245	0.0000	3.3426	1.0534
2553.330	-0.2434	0.0000	3.3426	1.0534
2553.351	-0.2371	0.0000	3.3426	1.0534
2553.371	-0.1773	0.0000	3.3426	1.0534
2553.391	-0.2150	0.0000	3.3426	1.0534
2553.412	-0.2749	0.0000	3.3426	1.0534
2553.432	-0.2718	0.0000	3.3426	1.0534
2553.452	-0.1898	0.0000	3.3426	1.0534
2553.473	-0.2119	0.0000	3.3426	1.0534
2553.493	-0.2749	0.0000	3.3426	1.0534
2553.513	-0.2434	0.0000	3.3426	1.0534
2553.533	-0.1898	0.0000	3.3426	1.0534
2553.554	-0.2277	0.0000	3.3426	1.0534
2553.574	-0.2623	0.0000	3.3426	1.0534
2553.594	-0.2781	0.0000	3.3426	1.0534
2553.615	-0.1836	0.0000	3.3426	1.0534
2553.635	-0.2245	0.0000	3.3426	1.0534
2553.655	-0.2560	0.0000	3.3426	1.0534
2553.676	-0.2308	0.0000	3.3426	1.0534
2553.696	-0.1898	0.0000	3.3426	1.0534
2553.717	-0.2466	0.0000	3.3426	1.0534
2553.737	-0.2434	0.0000	3.3426	1.0535
2553.757	-0.1962	0.0000	3.3426	1.0535
2553.778	-0.2623	0.0000	3.3426	1.0535
2553.798	-0.2277	0.0000	3.3426	1.0535
2553.819	-0.2025	0.0000	3.3426	1.0535
2553.839	-0.2340	0.0000	3.3426	1.0535
2553.860	-0.1993	0.0000	3.3426	1.0535
2553.880	-0.2402	0.0000	3.3426	1.0535
2553.901	-0.2402	0.0000	3.3426	1.0535
2553.921	-0.1930	0.0000	3.3426	1.0535
2553.941	-0.2371	0.0000	3.3426	1.0535
2553.962	-0.2686	0.0000	3.3426	1.0535
2553.982	-0.2308	0.0000	3.3426	1.0535
2554.002	-0.1962	0.0000	3.3426	1.0535
2554.023	-0.2434	0.0000	3.3426	1.0535
2554.043	-0.2718	0.0000	3.3426	1.0535
2554.063	-0.2560	0.0000	3.3426	1.0535
2554.084	-0.1741	0.0000	3.3426	1.0535
2554.104	-0.2150	0.0000	3.3426	1.0535
2554.124	-0.2812	0.0000	3.3426	1.0535
2554.144	-0.2466	0.0000	3.3426	1.0535
2554.165	-0.1867	0.0000	3.3426	1.0535
2554.185	-0.2277	0.0000	3.3426	1.0535
2554.205	-0.2466	0.0000	3.3426	1.0535
2554.226	-0.2497	0.0000	3.3426	1.0535
2554.246	-0.1962	0.0000	3.3426	1.0536
2554.266	-0.2119	0.0000	3.3426	1.0536
2554.287	-0.2402	0.0000	3.3426	1.0536
2554.307	-0.2340	0.0000	3.3426	1.0536
2554.327	-0.1836	0.0000	3.3426	1.0536
2554.348	-0.2088	0.0000	3.3426	1.0536
2554.368	-0.2686	0.0000	3.3426	1.0536
2554.388	-0.2466	0.0000	3.3426	1.0536
2554.409	-0.1898	0.0000	3.3426	1.0536
2554.429	-0.2182	0.0000	3.3426	1.0536
2554.449	-0.2371	0.0000	3.3426	1.0536
2554.470	-0.1867	0.0000	3.3426	1.0536
2554.490	-0.2150	0.0000	3.3426	1.0536
2554.511	-0.2686	0.0000	3.3426	1.0536
2554.531	-0.1993	0.0000	3.3426	1.0536
2554.551	-0.2214	0.0000	3.3426	1.0536
2554.571	-0.2434	0.0000	3.3426	1.0536
2554.592	-0.2718	0.0000	3.3426	1.0536
2554.612	-0.2088	0.0000	3.3426	1.0536
2554.632	-0.2119	0.0000	3.3426	1.0536
2554.653	-0.2340	0.0000	3.3426	1.0536
2554.673	-0.2843	0.0000	3.3426	1.0536
2554.693	-0.2182	0.0000	3.3426	1.0536
2554.714	-0.1773	0.0000	3.3426	1.0536
2554.734	-0.2308	0.0000	3.3426	1.0536
2554.754	-0.2843	0.0000	3.3426	1.0536
2554.774	-0.2529	0.0000	3.3426	1.0537
2554.795	-0.2056	0.0000	3.3426	1.0537
2554.815	-0.2245	0.0000	3.3426	1.0537
2554.835	-0.2718	0.0000	3.3426	1.0537
2554.856	-0.2402	0.0000	3.3426	1.0537
2554.876	-0.1898	0.0000	3.3426	1.0537
2554.896	-0.2182	0.0000	3.3426	1.0537
2554.917	-0.2591	0.0000	3.3426	1.0537
2554.937	-0.2340	0.0000	3.3426	1.0537
2554.957	-0.1993	0.0000	3.3426	1.0537
2554.978	-0.2150	0.0000	3.3426	1.0537
2554.998	-0.2529	0.0000	3.3426	1.0537
2555.018	-0.2308	0.0000	3.3426	1.0537
2555.039	-0.2308	0.0000	3.3426	1.0537
2555.059	-0.2749	0.0000	3.3426	1.0537
2555.080	-0.2119	0.0000	3.3426	1.0537
2555.100	-0.2056	0.0000	3.3426	1.0537
2555.120	-0.2214	0.0000	3.3426	1.0537
2555.140	-0.2749	0.0000	3.3426	1.0537
2555.161	-0.2402	0.0000	3.3426	1.0537
2555.181	-0.1993	0.0000	3.3426	1.0537
2555.201	-0.2466	0.0000	3.3426	1.0537
2555.222	-0.2749	0.0000	3.3426	1.0537
2555.242	-0.2182	0.0000	3.3426	1.0537
2555.262	-0.2056	0.0000	3.3426	1.0537
2555.283	-0.2182	0.0000	3.3426	1.0537
2555.303	-0.2529	0.0000	3.3426	1.0538
2555.323	-0.2340	0.0000	3.3426	1.0538
2555.344	-0.1930	0.0000	3.3426	1.0538
2555.364	-0.2340	0.0000	3.3426	1.0538
2555.384	-0.2623	0.0000	3.3426	1.0538
2555.404	-0.2749	0.0000	3.3426	1.0538
2555.425	-0.1930	0.0000	3.3426	1.0538
2555.445	-0.2340	0.0000	3.3426	1.0538
2555.465	-0.2591	0.0000	3.3426	1.0538
2555.486	-0.2434	0.0000	3.3426	1.0538
2555.506	-0.1930	0.0000	3.3426	1.0538
2555.526	-0.2371	0.0000	3.3426	1.0538
2555.547	-0.2466	0.0000	3.3426	1.0538
2555.567	-0.2245	0.0000	3.3426	1.0538
2555.588	-0.2182	0.0000	3.3426	1.0538
2555.608	-0.2497	0.0000	3.3426	1.0538
2555.628	-0.2150	0.0000	3.3426	1.0538
2555.649	-0.2088	0.0000	3.3426	1.0538
2555.669	-0.2623	0.0000	3.3426	1.0538
2555.689	-0.2812	0.0000	3.3426	1.0538
2555.710	-0.1867	0.0000	3.3426	1.0538
2555.730	-0.2214	0.0000	3.3426	1.0538
2555.750	-0.2497	0.0000	3.3426	1.0538
2555.771	-0.2654	0.0000	3.3426	1.0538
2555.791	-0.2119	0.0000	3.3426	1.0538
2555.811	-0.1962	0.0000	3.3426	1.0538
2555.831	-0.2434	0.0000	3.3426	1.0538
2555.852	-0.2591	0.0000	3.3426	1.0538
2555.872	-0.2277	0.0000	3.3426	1.0539
2555.892	-0.1804	0.0000	3.3426	1.0539
2555.913	-0.2591	0.0000	3.3426	1.0539
2555.933	-0.2718	0.0000	3.3426	1.0539
2555.953	-0.2371	0.0000	3.3426	1.0539
2555.974	-0.2214	0.0000	3.3426	1.0539
2555.994	-0.2371	0.0000	3.3426	1.0539
2556.014	-0.2812	0.0000	3.3426	1.0539
2556.035	-0.1993	0.0000	3.3426	1.0539
2556.055	-0.2056	0.0000	3.3426	1.0539
2556.075	-0.2308	0.0000	3.3426	1.0539
2556.095	-0.2654	0.0000	3.3426	1.0539
2556.116	-0.2214	0.0000	3.3426	1.0539
2556.136	-0.2308	0.0000	3.3426	1.0539
2556.157	-0.2718	0.0000	3.3426	1.0539
2556.177	-0.1930	0.0000	3.3426	1.0539
2556.197	-0.2056	0.0000	3.3426	1.0539
2556.218	-0.2529	0.0000	3.3426	1.0539
2556.238	-0.2654	0.0000	3.3426	1.0539
2556.258	-0.1898	0.0000	3.3426	1.0539
2556.279	-0.2056	0.0000	3.3426	1.0539
2556.299	-0.2497	0.0000	3.3426	1.0539
2556.319	-0.2560	0.0000	3.3426	1.0539
2556.340	-0.2182	0.0000	3.3426	1.0539
2556.360	-0.2214	0.0000	3.3426	1.0539
2556.380	-0.2402	0.0000	3.3426	1.0539
2556.401	-0.2623	0.0000	3.3426	1.0539
2556.421	-0.2056	0.0000	3.3426	1.0539
2556.441	-0.2119	0.0000	3.3426	1.0539
2556.462	-0.2402	0.0000	3.3426	1.0540
2556.482	-0.2623	0.0000	3.3426	1.0540
2556.502	-0.2088	0.0000	3.3426	1.0540
2556.522	-0.2056	0.0000	3.3426	1.0540
2556.543	-0.2497	0.0000	3.3426	1.0540
2556.563	-0.2560	0.0000	3.3426	1.0540
2556.583	-0.2214	0.0000	3.3426	1.0540
2556.604	-0.2056	0.0000	3.3426	1.0540
2556.624	-0.2654	0.0000	3.3426	1.0540
2556.644	-0.2749	0.0000	3.3426	1.0540
2556.665	-0.2150	0.0000	3.3426	1.0540
2556.685	-0.2245	0.0000	3.3426	1.0540
2556.706	-0.2529	0.0000	3.3426	1.0540
2556.726	-0.1898	0.0000	3.3426	1.0540
2556.746	-0.2119	0.0000	3.3426	1.0540
2556.767	-0.2718	0.0000	3.3426	1.0540
2556.787	-0.2340	0.0000	3.3426	1.0540
2556.807	-0.1867	0.0000	3.3426	1.0540
2556.828	-0.2466	0.0000	3.3426	1.0540
2556.848	-0.2654	0.0000	3.3426	1.0540
2556.868	-0.2466	0.0000	3.3426	1.0540
2556.889	-0.1646	0.0000	3.3426	1.0540
2556.909	-0.2056	0.0000	3.3426	1.0540
2556.929	-0.2686	0.0000	3.3426	1.0540
2556.949	-0.2371	0.0000	3.3426	1.0540
2556.970	-0.1646	0.0000	3.3426	1.0540
2556.990	-0.2056	0.0000	3.3426	1.0540
2557.010	-0.2371	0.0000	3.3426	1.0540
2557.031	-0.2466	0.0000	3.3426	1.0540
2557.051	-0.1867	0.0000	3.3426	1.0541
2557.071	-0.1930	0.0000	3.3426	1.0541
2557.092	-0.2749	0.0000	3.3426	1.0541
2557.112	-0.2434	0.0000	3.3426	1.0541
2557.132	-0.1836	0.0000	3.3426	1.0541
2557.152	-0.1930	0.0000	3.3426	1.0541
2557.173	-0.2434	0.0000	3.3426	1.0541
2557.193	-0.2466	0.0000	3.3426	1.0541
2557.213	-0.1993	0.0000	3.3426	1.0541
2557.234	-0.2182	0.0000	3.3426	1.0541
2557.254	-0.2434	0.0000	3.3426	1.0541
2557.275	-0.2182	0.0000	3.3426	1.0541
2557.295	-0.2214	0.0000	3.3426	1.0541
2557.316	-0.2529	0.0000	3.3426	1.0541
2557.336	-0.2088	0.0000	3.3426	1.0541
2557.357	-0.2434	0.0000	3.3426	1.0541
2557.377	-0.2970	0.0000	3.3426	1.0541
2557.397	-0.2088	0.0000	3.3426	1.0541
2557.418	-0.2182	0.0000	3.3426	1.0541
2557.438	-0.2875	0.0000	3.3426	1.0541
2557.458	-0.2529	0.0000	3.3426	1.0541
2557.478	-0.1709	0.0000	3.3426	1.0541
2557.499	-0.2245	0.0000	3.3426	1.0541
2557.519	-0.2591	0.0000	3.3426	1.0541
2557.539	-0.2529	0.0000	3.3426	1.0541
2557.560	-0.1836	0.0000	3.3426	1.0541
2557.580	-0.2150	0.0000	3.3426	1.0541
2557.600	-0.2591	0.0000	3.3426	1.0541
2557.621	-0.2529	0.0000	3.3426	1.0541
2557.641	-0.1804	0.0000	3.3426	1.0541
2557.661	-0.1867	0.0000	3.3426	1.0541
2557.682	-0.2434	0.0000	3.3426	1.0542
2557.702	-0.2371	0.0000	3.3426	1.0542
2557.722	-0.2150	0.0000	3.3426	1.0542
2557.743	-0.1993	0.0000	3.3426	1.0542
2557.763	-0.2308	0.0000	3.3426	1.0542
2557.783	-0.2560	0.0000	3.3426	1.0542
2557.803	-0.2025	0.0000	3.3426	1.0542
2557.824	-0.2119	0.0000	3.3426	1.0542
2557.844	-0.2371	0.0000	3.3426	1.0542
2557.864	-0.2402	0.0000	3.3426	1.0542
2557.885	-0.1993	0.0000	3.3426	1.0542
2557.905	-0.2434	0.0000	3.3426	1.0542
2557.926	-0.2591	0.0000	3.3426	1.0542
2557.946	-0.1867	0.0000	3.3426	1.0542
2557.966	-0.2308	0.0000	3.3426	1.0542
2557.987	-0.2812	0.0000	3.3426	1.0542
2558.007	-0.1678	0.0000	3.3426	1.0542
2558.028	-0.1962	0.0000	3.3426	1.0542
2558.048	-0.2277	0.0000	3.3426	1.0542
2558.068	-0.2340	0.0000	3.3426	1.0542
2558.089	-0.1867	0.0000	3.3426	1.0542
2558.109	-0.2245	0.0000	3.3426	1.0542
2558.129	-0.2371	0.0000	3.3426	1.0542
2558.150	-0.1898	0.0000	3.3426	1.0542
2558.170	-0.2214	0.0000	3.3426	1.0542
2558.191	-0.2529	0.0000	3.3426	1.0542
2558.211	-0.1898	0.0000	3.3426	1.0542
2558.231	-0.2150	0.0000	3.3426	1.0542
2558.252	-0.2529	0.0000	3.3426	1.0542
2558.272	-0.2088	0.0000	3.3426	1.0542
2558.292	-0.1867	0.0000	3.3426	1.0542
2558.313	-0.2529	0.0000	3.3426	1.0542
2558.333	-0.2623	0.0000	3.3426	1.0543
2558.354	-0.1898	0.0000	3.3426	1.0543
2558.374	-0.2150	0.0000	3.3426	1.0543
2558.394	-0.2623	0.0000	3.3426	1.0543
2558.415	-0.2245	0.0000	3.3426	1.0543
2558.435	-0.2214	0.0000	3.3426	1.0543
2558.455	-0.2402	0.0000	3.3426	1.0543
2558.476	-0.2245	0.0000	3.3426	1.0543
2558.496	-0.1962	0.0000	3.3426	1.0543
2558.517	-0.2466	0.0000	3.3426	1.0543
2558.537	-0.2245	0.0000	3.3426	1.0543
2558.557	-0.1678	0.0000	3.3426	1.0543
2558.578	-0.2119	0.0000	3.3426	1.0543
2558.598	-0.2591	0.0000	3.3426	1.0543
2558.619	-0.2025	0.0000	3.3426	1.0543
2558.639	-0.2308	0.0000	3.3426	1.0543
2558.659	-0.2497	0.0000	3.3426	1.0543
2558.680	-0.1898	0.0000	3.3426	1.0543
2558.700	-0.2119	0.0000	3.3426	1.0543
2558.720	-0.2560	0.0000	3.3426	1.0543
2558.741	-0.2623	0.0000	3.3426	1.0543
2558.761	-0.1993	0.0000	3.3426	1.0543
2558.781	-0.2119	0.0000	3.3426	1.0543
2558.802	-0.2497	0.0000	3.3426	1.0543
2558.822	-0.2781	0.0000	3.3426	1.0543
2558.842	-0.1993	0.0000	3.3426	1.0543
2558.862	-0.1993	0.0000	3.3426	1.0543
2558.883	-0.2214	0.0000	3.3426	1.0543
2558.903	-0.2686	0.0000	3.3426	1.0543
2558.923	-0.2025	0.0000	3.3426	1.0543
2558.944	-0.1867	0.0000	3.3426	1.0543
2558.964	-0.2434	0.0000	3.3426	1.0543
2558.984	-0.2560	0.0000	3.3426	1.0543
2559.005	-0.2088	0.0000	3.3426	1.0543
2559.025	-0.1836	0.0000	3.3426	1.0544
2559.045	-0.2466	0.0000	3.3426	1.0544
2559.065	-0.2529	0.0000	3.3426	1.0544
2559.086	-0.2497	0.0000	3.3426	1.0544
2559.106	-0.1898	0.0000	3.3426	1.0544
2559.126	-0.2182	0.0000	3.3426	1.0544
2559.147	-0.2623	0.0000	3.3426	1.0544
2559.167	-0.2088	0.0000	3.3426	1.0544
2559.188	-0.2340	0.0000	3.3426	1.0544
2559.208	-0.2402	0.0000	3.3426	1.0544
2559.228	-0.1804	0.0000	3.3426	1.0544
2559.249	-0.2025	0.0000	3.3426	1.0544
2559.269	-0.2529	0.0000	3.3426	1.0544
2559.289	-0.2623	0.0000	3.3426	1.0544
2559.310	-0.2025	0.0000	3.3426	1.0544
2559.330	-0.2088	0.0000	3.3426	1.0544
2559.350	-0.2340	0.0000	3.3426	1.0544
2559.371	-0.2529	0.0000	3.3426	1.0544
2559.391	-0.2308	0.0000	3.3426	1.0544
2559.411	-0.2025	0.0000	3.3426	1.0544
2559.431	-0.2434	0.0000	3.3426	1.0544
2559.452	-0.2529	0.0000	3.3426	1.0544
2559.472	-0.2402	0.0000	3.3426	1.0544
2559.492	-0.1867	0.0000	3.3426	1.0544
2559.513	-0.2245	0.0000	3.3426	1.0544
2559.533	-0.2654	0.0000	3.3426	1.0544
2559.553	-0.2182	0.0000	3.3426	1.0544
2559.574	-0.1993	0.0000	3.3426	1.0544
2559.594	-0.2214	0.0000	3.3426	1.0544
2559.614	-0.2749	0.0000	3.3426	1.0544
2559.635	-0.2560	0.0000	3.3426	1.0544
2559.655	-0.1867	0.0000	3.3426	1.0544
2559.675	-0.2340	0.0000	3.3426	1.0544
2559.696	-0.2623	0.0000	3.3426	1.0544
2559.716	-0.2025	0.0000	3.3426	1.0544
2559.736	-0.2371	0.0000	3.3426	1.0545
2559.757	-0.2781	0.0000	3.3426	1.0545
2559.777	-0.2150	0.0000	3.3426	1.0545
2559.798	-0.2119	0.0000	3.3426	1.0545
2559.818	-0.2466	0.0000	3.3426	1.0545
2559.838	-0.2718	0.0000	3.3426	1.0545
2559.858	-0.2214	0.0000	3.3426	1.0545
2559.879	-0.2340	0.0000	3.3426	1.0545
2559.899	-0.2245	0.0000	3.3426	1.0545
2559.919	-0.2749	0.0000	3.3426	1.0545
2559.940	-0.2088	0.0000	3.3426	1.0545
2559.960	-0.2088	0.0000	3.3426	1.0545
2559.980	-0.2466	0.0000	3.3426	1.0545
2560.000	-0.2623	0.0000	3.3426	1.0545
2560.021	-0.2088	0.0000	3.3426	1.0545
2560.041	-0.2056	0.0000	3.3426	1.0545
2560.061	-0.2466	0.0000	3.3426	1.0545
2560.082	-0.2591	0.0000	3.3426	1.0545
2560.102	-0.2434	0.0000	3.3426	1.0545
2560.122	-0.1804	0.0000	3.3426	1.0545
2560.143	-0.2150	0.0000	3.3426	1.0545
2560.163	-0.2434	0.0000	3.3426	1.0545
2560.183	-0.2497	0.0000	3.3426	1.0545
2560.204	-0.1962	0.0000	3.3426	1.0545
2560.224	-0.2277	0.0000	3.3426	1.0545
2560.244	-0.2654	0.0000	3.3426	1.0545
2560.265	-0.2371	0.0000	3.3426	1.0545
2560.285	-0.2056	0.0000	3.3426	1.0545
2560.306	-0.2718	0.0000	3.3426	1.0545
2560.326	-0.2088	0.0000	3.3426	1.0545
2560.346	-0.2245	0.0000	3.3426	1.0545
2560.367	-0.2686	0.0000	3.3426	1.0545
2560.387	-0.2434	0.0000	3.3426	1.0545
2560.407	-0.1741	0.0000	3.3426	1.0545
2560.428	-0.2214	0.0000	3.3426	1.0545
2560.448	-0.2718	0.0000	3.3426	1.0545
2560.468	-0.2654	0.0000	3.3426	1.0546
2560.488	-0.1898	0.0000	3.3426	1.0546
2560.509	-0.1962	0.0000	3.3426	1.0546
2560.529	-0.2529	0.0000	3.3426	1.0546
2560.549	-0.2654	0.0000	3.3426	1.0546
2560.570	-0.2182	0.0000	3.3426	1.0546
2560.590	-0.1993	0.0000	3.3426	1.0546
2560.610	-0.2560	0.0000	3.3426	1.0546
2560.631	-0.2529	0.0000	3.3426	1.0546
2560.651	-0.1804	0.0000	3.3426	1.0546
2560.671	-0.2025	0.0000	3.3426	1.0546
2560.692	-0.2497	0.0000	3.3426	1.0546
2560.712	-0.2843	0.0000	3.3426	1.0546
2560.732	-0.1993	0.0000	3.3426	1.0546
2560.753	-0.2182	0.0000	3.3426	1.0546
2560.773	-0.2466	0.0000	3.3426	1.0546
2560.793	-0.2623	0.0000	3.3426	1.0546
2560.813	-0.1867	0.0000	3.3426	1.0546
2560.834	-0.1930	0.0000	3.3426	1.0546
2560.854	-0.2497	0.0000	3.3426	1.0546
2560.875	-0.2245	0.0000	3.3426	1.0546
2560.895	-0.2056	0.0000	3.3426	1.0546
2560.916	-0.2371	0.0000	3.3426	1.0546
2560.936	-0.1709	0.0000	3.3426	1.0546
2560.957	-0.2277	0.0000	3.3426	1.0546
2560.977	-0.2214	0.0000	3.3426	1.0546
2560.997	-0.1962	0.0000	3.3426	1.0546
2561.018	-0.2529	0.0000	3.3426	1.0546
2561.038	-0.2150	0.0000	3.3426	1.0546
2561.059	-0.2245	0.0000	3.3426	1.0546
2561.079	-0.2497	0.0000	3.3426	1.0546
2561.100	-0.2182	0.0000	3.3426	1.0546
2561.120	-0.1804	0.0000	3.3426	1.0546
2561.140	-0.2245	0.0000	3.3426	1.0546
2561.160	-0.2686	0.0000	3.3426	1.0546
2561.181	-0.2434	0.0000	3.3426	1.0546
2561.201	-0.2025	0.0000	3.3426	1.0546
2561.221	-0.2466	0.0000	3.3426	1.0546
2561.242	-0.2718	0.0000	3.3426	1.0547
2561.262	-0.2371	0.0000	3.3426	1.0547
2561.282	-0.2025	0.0000	3.3426	1.0547
2561.303	-0.2245	0.0000	3.3426	1.0547
2561.323	-0.2749	0.0000	3.3426	1.0547
2561.343	-0.2560	0.0000	3.3426	1.0547
2561.364	-0.1867	0.0000	3.3426	1.0547
2561.384	-0.2371	0.0000	3.3426	1.0547
2561.404	-0.2686	0.0000	3.3426	1.0547
2561.425	-0.2371	0.0000	3.3426	1.0547
2561.445	-0.1930	0.0000	3.3426	1.0547
2561.465	-0.2340	0.0000	3.3426	1.0547
2561.485	-0.2623	0.0000	3.3426	1.0547
2561.506	-0.2623	0.0000	3.3426	1.0547
2561.526	-0.1962	0.0000	3.3426	1.0547
2561.546	-0.2245	0.0000	3.3426	1.0547
2561.567	-0.2529	0.0000	3.3426	1.0547
2561.587	-0.2056	0.0000	3.3426	1.0547
2561.608	-0.2182	0.0000	3.3426	1.0547
2561.628	-0.2623	0.0000	3.3426	1.0547
2561.648	-0.1930	0.0000	3.3426	1.0547
2561.669	-0.1867	0.0000	3.3426	1.0547
2561.689	-0.2371	0.0000	3.3426	1.0547
2561.709	-0.2812	0.0000	3.3426	1.0547
2561.730	-0.2308	0.0000	3.3426	1.0547
2561.750	-0.1930	0.0000	3.3426	1.0547
2561.770	-0.2529	0.0000	3.3426	1.0547
2561.790	-0.2591	0.0000	3.3426	1.0547
2561.811	-0.2245	0.0000	3.3426	1.0547
2561.831	-0.1930	0.0000	3.3426	1.0547
2561.851	-0.2340	0.0000	3.3426	1.0547
2561.872	-0.2402	0.0000	3.3426	1.0547
2561.892	-0.2214	0.0000	3.3426	1.0547
2561.912	-0.1930	0.0000	3.3426	1.0547
2561.933	-0.2150	0.0000	3.3426	1.0547
2561.953	-0.2591	0.0000	3.3426	1.0547
2561.973	-0.2781	0.0000	3.3426	1.0547
2561.994	-0.1867	0.0000	3.3426	1.0547
2562.014	-0.2182	0.0000	3.3426	1.0547
2562.034	-0.2340	0.0000	3.3426	1.0547
2562.054	-0.2182	0.0000	3.3426	1.0547
2562.075	-0.1804	0.0000	3.3426	1.0548
2562.095	-0.2214	0.0000	3.3426	1.0548
2562.115	-0.2529	0.0000	3.3426	1.0548
2562.136	-0.2088	0.0000	3.3426	1.0548
2562.156	-0.2214	0.0000	3.3426	1.0548
2562.177	-0.2277	0.0000	3.3426	1.0548
2562.197	-0.2025	0.0000	3.3426	1.0548
2562.218	-0.2150	0.0000	3.3426	1.0548
2562.238	-0.2402	0.0000	3.3426	1.0548
2562.258	-0.2718	0.0000	3.3426	1.0548
2562.278	-0.1930	0.0000	3.3426	1.0548
2562.299	-0.2150	0.0000	3.3426	1.0548
2562.319	-0.2371	0.0000	3.3426	1.0548
2562.339	-0.2686	0.0000	3.3426	1.0548
2562.360	-0.1962	0.0000	3.3426	1.0548
2562.380	-0.2245	0.0000	3.3426	1.0548
2562.400	-0.2434	0.0000	3.3426	1.0548
2562.421	-0.2623	0.0000	3.3426	1.0548
2562.441	-0.1993	0.0000	3.3426	1.0548
2562.461	-0.2056	0.0000	3.3426	1.0548
2562.482	-0.2466	0.0000	3.3426	1.0548
2562.502	-0.2591	0.0000	3.3426	1.0548
2562.522	-0.1898	0.0000	3.3426	1.0548
2562.542	-0.1741	0.0000	3.3426	1.0548
2562.563	-0.2245	0.0000	3.3426	1.0548
2562.583	-0.2560	0.0000	3.3426	1.0548
2562.603	-0.1962	0.0000	3.3426	1.0548
2562.624	-0.1836	0.0000	3.3426	1.0548
2562.644	-0.2245	0.0000	3.3426	1.0548
2562.664	-0.2718	0.0000	3.3426	1.0548
2562.685	-0.2434	0.0000	3.3426	1.0548
2562.705	-0.2119	0.0000	3.3426	1.0548
2562.725	-0.2529	0.0000	3.3426	1.0548
2562.746	-0.2277	0.0000	3.3426	1.0548
2562.766	-0.2182	0.0000	3.3426	1.0548
2562.787	-0.2749	0.0000	3.3426	1.0548
2562.807	-0.2245	0.0000	3.3426	1.0548
2562.827	-0.1962	0.0000	3.3426	1.0548
2562.848	-0.2497	0.0000	3.3426	1.0548
2562.868	-0.2591	0.0000	3.3426	1.0548
2562.888	-0.2245	0.0000	3.3426	1.0548
2562.909	-0.3033	0.0000	3.3426	1.0548
2562.929	-0.2277	0.0000	3.3426	1.0549
2562.949	-0.2466	0.0000	3.3426	1.0549
2562.969	-0.2497	0.0000	3.3426	1.0549
2562.990	-0.1993	0.0000	3.3426	1.0549
2563.010	-0.2056	0.0000	3.3426	1.0549
2563.031	-0.2875	0.0000	3.3426	1.0549
2563.051	-0.2340	0.0000	3.3426	1.0549
2563.071	-0.2025	0.0000	3.3426	1.0549
2563.092	-0.2497	0.0000	3.3426	1.0549
2563.112	-0.2591	0.0000	3.3426	1.0549
2563.132	-0.2056	0.0000	3.3426	1.0549
2563.152	-0.2214	0.0000	3.3426	1.0549
2563.173	-0.2497	0.0000	3.3426	1.0549
2563.193	-0.2623	0.0000	3.3426	1.0549
2563.213	-0.1993	0.0000	3.3426	1.0549
2563.234	-0.1773	0.0000	3.3426	1.0549
2563.254	-0.2214	0.0000	3.3426	1.0549
2563.274	-0.2654	0.0000	3.3426	1.0549
2563.295	-0.1836	0.0000	3.3426	1.0549
2563.315	-0.2371	0.0000	3.3426	1.0549
2563.336	-0.2529	0.0000	3.3426	1.0549
2563.356	-0.1898	0.0000	3.3426	1.0549
2563.376	-0.2088	0.0000	3.3426	1.0549
2563.397	-0.2623	0.0000	3.3426	1.0549
2563.417	-0.2371	0.0000	3.3426	1.0549
2563.437	-0.1867	0.0000	3.3426	1.0549
2563.458	-0.1993	0.0000	3.3426	1.0549
2563.478	-0.2277	0.0000	3.3426	1.0549
2563.498	-0.2340	0.0000	3.3426	1.0549
2563.518	-0.1615	0.0000	3.3426	1.0549
2563.539	-0.1962	0.0000	3.3426	1.0549
2563.559	-0.2560	0.0000	3.3426	1.0549
2563.579	-0.2623	0.0000	3.3426	1.0549
2563.600	-0.1962	0.0000	3.3426	1.0549
2563.620	-0.2277	0.0000	3.3426	1.0549
2563.640	-0.2623	0.0000	3.3426	1.0549
2563.661	-0.2497	0.0000	3.3426	1.0549
2563.681	-0.2182	0.0000	3.3426	1.0549
2563.701	-0.2056	0.0000	3.3426	1.0549
2563.722	-0.2560	0.0000	3.3426	1.0549
2563.742	-0.2371	0.0000	3.3426	1.0549
2563.762	-0.1867	0.0000	3.3426	1.0549
2563.782	-0.2025	0.0000	3.3426	1.0549
2563.803	-0.2402	0.0000	3.3426	1.0549
2563.823	-0.2718	0.0000	3.3426	1.0549
2563.844	-0.2025	0.0000	3.3426	1.0550
2563.864	-0.2245	0.0000	3.3426	1.0550
2563.884	-0.2466	0.0000	3.3426	1.0550
2563.905	-0.1709	0.0000	3.3426	1.0550
2563.925	-0.2277	0.0000	3.3426	1.0550
2563.946	-0.2781	0.0000	3.3426	1.0550
2563.966	-0.1867	0.0000	3.3426	1.0550
2563.986	-0.1741	0.0000	3.3426	1.0550
2564.006	-0.2088	0.0000	3.3426	1.0550
2564.027	-0.2591	0.0000	3.3426	1.0550
2564.047	-0.2308	0.0000	3.3426	1.0550
2564.067	-0.1773	0.0000	3.3426	1.0550
2564.088	-0.2340	0.0000	3.3426	1.0550
2564.108	-0.2654	0.0000	3.3426	1.0550
2564.128	-0.2277	0.0000	3.3426	1.0550
2564.149	-0.1898	0.0000	3.3426	1.0550
2564.169	-0.2088	0.0000	3.3426	1.0550
2564.189	-0.2529	0.0000	3.3426	1.0550
2564.209	-0.2591	0.0000	3.3426	1.0550
2564.230	-0.2025	0.0000	3.3426	1.0550
2564.250	-0.2119	0.0000	3.3426	1.0550
2564.270	-0.2623	0.0000	3.3426	1.0550
2564.291	-0.2371	0.0000	3.3426	1.0550
2564.311	-0.1962	0.0000	3.3426	1.0550
2564.331	-0.2214	0.0000	3.3426	1.0550
2564.352	-0.2560	0.0000	3.3426	1.0550
2564.372	-0.2371	0.0000	3.3426	1.0550
2564.392	-0.1709	0.0000	3.3426	1.0550
2564.413	-0.2056	0.0000	3.3426	1.0550
2564.433	-0.2560	0.0000	3.3426	1.0550
2564.453	-0.1930	0.0000	3.3426	1.0550
2564.474	-0.2088	0.0000	3.3426	1.0550
2564.494	-0.2623	0.0000	3.3426	1.0550
2564.515	-0.1930	0.0000	3.3426	1.0550
2564.535	-0.2245	0.0000	3.3426	1.0550
2564.556	-0.2340	0.0000	3.3426	1.0550
2564.576	-0.2025	0.0000	3.3426	1.0550
2564.597	-0.2402	0.0000	3.3426	1.0550
2564.617	-0.1962	0.0000	3.3426	1.0550
2564.638	-0.2025	0.0000	3.3426	1.0550
2564.658	-0.2812	0.0000	3.3426	1.0550
2564.678	-0.1836	0.0000	3.3426	1.0550
2564.699	-0.2088	0.0000	3.3426	1.0550
2564.719	-0.2371	0.0000	3.3426	1.0550
2564.739	-0.2466	0.0000	3.3426	1.0550
2564.760	-0.2056	0.0000	3.3426	1.0550
2564.780	-0.2088	0.0000	3.3426	1.0550
2564.800	-0.2308	0.0000	3.3426	1.0551
2564.821	-0.2654	0.0000	3.3426	1.0551
2564.841	-0.2182	0.0000	3.3426	1.0551
2564.861	-0.2056	0.0000	3.3426	1.0551
2564.881	-0.2182	0.0000	3.3426	1.0551
2564.902	-0.2529	0.0000	3.3426	1.0551
2564.922	-0.2245	0.0000	3.3426	1.0551
2564.942	-0.2025	0.0000	3.3426	1.0551
2564.963	-0.2308	0.0000	3.3426	1.0551
2564.983	-0.2749	0.0000	3.3426	1.0551
2565.003	-0.2056	0.0000	3.3426	1.0551
2565.024	-0.1867	0.0000	3.3426	1.0551
2565.044	-0.2308	0.0000	3.3426	1.0551
2565.064	-0.2749	0.0000	3.3426	1.0551
2565.085	-0.2434	0.0000	3.3426	1.0551
2565.105	-0.1521	0.0000	3.3426	1.0551
2565.125	-0.2245	0.0000	3.3426	1.0551
2565.145	-0.2591	0.0000	3.3426	1.0551
2565.166	-0.2182	0.0000	3.3426	1.0551
2565.186	-0.2088	0.0000	3.3426	1.0551
2565.207	-0.2560	0.0000	3.3426	1.0551
2565.227	-0.1867	0.0000	3.3426	1.0551
2565.248	-0.1898	0.0000	3.3426	1.0551
2565.268	-0.2402	0.0000	3.3426	1.0551
2565.288	-0.2623	0.0000	3.3426	1.0551
2565.308	-0.1898	0.0000	3.3426	1.0551
2565.329	-0.1993	0.0000	3.3426	1.0551
2565.349	-0.2088	0.0000	3.3426	1.0551
2565.369	-0.2497	0.0000	3.3426	1.0551
2565.390	-0.2025	0.0000	3.3426	1.0551
2565.410	-0.1993	0.0000	3.3426	1.0551
2565.430	-0.2277	0.0000	3.3426	1.0551
2565.451	-0.2623	0.0000	3.3426	1.0551
2565.471	-0.2119	0.0000	3.3426	1.0551
2565.491	-0.1867	0.0000	3.3426	1.0551
2565.511	-0.2214	0.0000	3.3426	1.0551
2565.532	-0.2623	0.0000	3.3426	1.0551
2565.552	-0.2214	0.0000	3.3426	1.0551
2565.572	-0.2025	0.0000	3.3426	1.0551
2565.593	-0.1962	0.0000	3.3426	1.0551
2565.613	-0.2718	0.0000	3.3426	1.0551
2565.633	-0.2182	0.0000	3.3426	1.0551
2565.654	-0.1836	0.0000	3.3426	1.0551
2565.674	-0.2150	0.0000	3.3426	1.0551
2565.694	-0.2591	0.0000	3.3426	1.0551
2565.715	-0.2182	0.0000	3.3426	1.0551
2565.735	-0.1867	0.0000	3.3426	1.0551
2565.755	-0.2308	0.0000	3.3426	1.0551
2565.776	-0.2214	0.0000	3.3426	1.0551
2565.796	-0.1867	0.0000	3.3426	1.0551
2565.817	-0.2466	0.0000	3.3426	1.0552
2565.837	-0.2308	0.0000	3.3426	1.0552
2565.857	-0.1836	0.0000	3.3426	1.0552
2565.877	-0.2119	0.0000	3.3426	1.0552
2565.898	-0.2371	0.0000	3.3426	1.0552
2565.918	-0.2591	0.0000	3.3426	1.0552
2565.938	-0.1898	0.0000	3.3426	1.0552
2565.959	-0.1584	0.0000	3.3426	1.0552
2565.979	-0.2277	0.0000	3.3426	1.0552
2565.999	-0.2434	0.0000	3.3426	1.0552
2566.020	-0.1898	0.0000	3.3426	1.0552
2566.040	-0.1898	0.0000	3.3426	1.0552
2566.060	-0.2308	0.0000	3.3426	1.0552
2566.081	-0.2843	0.0000	3.3426	1.0552
2566.101	-0.2214	0.0000	3.3426	1.0552
2566.121	-0.1962	0.0000	3.3426	1.0552
2566.141	-0.2277	0.0000	3.3426	1.0552
2566.162	-0.2623	0.0000	3.3426	1.0552
2566.182	-0.2245	0.0000	3.3426	1.0552
2566.202	-0.1962	0.0000	3.3426	1.0552
2566.223	-0.2340	0.0000	3.3426	1.0552
2566.243	-0.2812	0.0000	3.3426	1.0552
2566.263	-0.2277	0.0000	3.3426	1.0552
2566.284	-0.1804	0.0000	3.3426	1.0552
2566.304	-0.2308	0.0000	3.3426	1.0552
2566.325	-0.2308	0.0000	3.3426	1.0552
2566.345	-0.1962	0.0000	3.3426	1.0552
2566.365	-0.2497	0.0000	3.3426	1.0552
2566.386	-0.2371	0.0000	3.3426	1.0552
2566.406	-0.1898	0.0000	3.3426	1.0552
2566.426	-0.2214	0.0000	3.3426	1.0552
2566.447	-0.2308	0.0000	3.3426	1.0552
2566.467	-0.2591	0.0000	3.3426	1.0552
2566.487	-0.2056	0.0000	3.3426	1.0552
2566.507	-0.2056	0.0000	3.3426	1.0552
2566.528	-0.2402	0.0000	3.3426	1.0552
2566.548	-0.2623	0.0000	3.3426	1.0552
2566.568	-0.2025	0.0000	3.3426	1.0552
2566.589	-0.1773	0.0000	3.3426	1.0552
2566.609	-0.2150	0.0000	3.3426	1.0552
2566.629	-0.2591	0.0000	3.3426	1.0552
2566.650	-0.2182	0.0000	3.3426	1.0552
2566.670	-0.1930	0.0000	3.3426	1.0552
2566.690	-0.2466	0.0000	3.3426	1.0552
2566.710	-0.2591	0.0000	3.3426	1.0552
2566.731	-0.2182	0.0000	3.3426	1.0552
2566.751	-0.2119	0.0000	3.3426	1.0552
2566.771	-0.2150	0.0000	3.3426	1.0552
2566.792	-0.2718	0.0000	3.3426	1.0552
2566.812	-0.2182	0.0000	3.3426	1.0552
2566.832	-0.2025	0.0000	3.3426	1.0552
2566.853	-0.2182	0.0000	3.3426	1.0552
2566.873	-0.2686	0.0000	3.3426	1.0552
2566.894	-0.1836	0.0000	3.3426	1.0552
2566.914	-0.2182	0.0000	3.3426	1.0553
2566.934	-0.2718	0.0000	3.3426	1.0553
2566.955	-0.2025	0.0000	3.3426	1.0553
2566.975	-0.1930	0.0000	3.3426	1.0553
2566.995	-0.2371	0.0000	3.3426	1.0553
2567.016	-0.2560	0.0000	3.3426	1.0553
2567.036	-0.1993	0.0000	3.3426	1.0553
2567.056	-0.1962	0.0000	3.3426	1.0553
2567.076	-0.2560	0.0000	3.3426	1.0553
2567.097	-0.2686	0.0000	3.3426	1.0553
2567.117	-0.2088	0.0000	3.3426	1.0553
2567.137	-0.2025	0.0000	3.3426	1.0553
2567.158	-0.2371	0.0000	3.3426	1.0553
2567.178	-0.2654	0.0000	3.3426	1.0553
2567.198	-0.2214	0.0000	3.3426	1.0553
2567.219	-0.2182	0.0000	3.3426	1.0553
2567.239	-0.1993	0.0000	3.3426	1.0553
2567.259	-0.2749	0.0000	3.3426	1.0553
2567.280	-0.2308	0.0000	3.3426	1.0553
2567.300	-0.1836	0.0000	3.3426	1.0553
2567.320	-0.2119	0.0000	3.3426	1.0553
2567.340	-0.2686	0.0000	3.3426	1.0553
2567.361	-0.2182	0.0000	3.3426	1.0553
2567.381	-0.1773	0.0000	3.3426	1.0553
2567.401	-0.2150	0.0000	3.3426	1.0553
2567.422	-0.2434	0.0000	3.3426	1.0553
2567.442	-0.2119	0.0000	3.3426	1.0553
2567.463	-0.2088	0.0000	3.3426	1.0553
2567.483	-0.2529	0.0000	3.3426	1.0553
2567.503	-0.1773	0.0000	3.3426	1.0553
2567.524	-0.1836	0.0000	3.3426	1.0553
2567.544	-0.2119	0.0000	3.3426	1.0553
2567.564	-0.2718	0.0000	3.3426	1.0553
2567.585	-0.2245	0.0000	3.3426	1.0553
2567.605	-0.1836	0.0000	3.3426	1.0553
2567.625	-0.2591	0.0000	3.3426	1.0553
2567.646	-0.2623	0.0000	3.3426	1.0553
2567.666	-0.2371	0.0000	3.3426	1.0553
2567.686	-0.1773	0.0000	3.3426	1.0553
2567.706	-0.2277	0.0000	3.3426	1.0553
2567.727	-0.2434	0.0000	3.3426	1.0553
2567.747	-0.2214	0.0000	3.3426	1.0553
2567.767	-0.1741	0.0000	3.3426	1.0553
2567.788	-0.2340	0.0000	3.3426	1.0553
2567.808	-0.2623	0.0000	3.3426	1.0553
2567.828	-0.2308	0.0000	3.3426	1.0553
2567.849	-0.2088	0.0000	3.3426	1.0553
2567.869	-0.2308	0.0000	3.3426	1.0553
2567.889	-0.2654	0.0000	3.3426	1.0553
2567.909	-0.2371	0.0000	3.3426	1.0553
2567.930	-0.1773	0.0000	3.3426	1.0553
2567.950	-0.2088	0.0000	3.3426	1.0553
2567.970	-0.2718	0.0000	3.3426	1.0553
2567.991	-0.2340	0.0000	3.3426	1.0553
2568.011	-0.1804	0.0000	3.3426	1.0553
2568.032	-0.2371	0.0000	3.3426	1.0553
2568.052	-0.2088	0.0000	3.3426	1.0553
2568.073	-0.1993	0.0000	3.3426	1.0553
2568.093	-0.2560	0.0000	3.3426	1.0554
2568.114	-0.1993	0.0000	3.3426	1.0554
2568.134	-0.1993	0.0000	3.3426	1.0554
2568.155	-0.2402	0.0000	3.3426	1.0554
2568.175	-0.1993	0.0000	3.3426	1.0554
2568.195	-0.2371	0.0000	3.3426	1.0554
2568.216	-0.2402	0.0000	3.3426	1.0554
2568.236	-0.1930	0.0000	3.3426	1.0554
2568.256	-0.2340	0.0000	3.3426	1.0554
2568.277	-0.2402	0.0000	3.3426	1.0554
2568.297	-0.2402	0.0000	3.3426	1.0554
2568.317	-0.1709	0.0000	3.3426	1.0554
2568.338	-0.2371	0.0000	3.3426	1.0554
2568.358	-0.2560	0.0000	3.3426	1.0554
2568.378	-0.2402	0.0000	3.3426	1.0554
2568.399	-0.1615	0.0000	3.3426	1.0554
2568.419	-0.2056	0.0000	3.3426	1.0554
2568.439	-0.2402	0.0000	3.3426	1.0554
2568.459	-0.2434	0.0000	3.3426	1.0554
2568.480	-0.2088	0.0000	3.3426	1.0554
2568.500	-0.1993	0.0000	3.3426	1.0554
2568.520	-0.2686	0.0000	3.3426	1.0554
2568.541	-0.2466	0.0000	3.3426	1.0554
2568.561	-0.1773	0.0000	3.3426	1.0554
2568.581	-0.2182	0.0000	3.3426	1.0554
2568.602	-0.2402	0.0000	3.3426	1.0554
2568.622	-0.2591	0.0000	3.3426	1.0554
2568.642	-0.1773	0.0000	3.3426	1.0554
2568.663	-0.2088	0.0000	3.3426	1.0554
2568.683	-0.2560	0.0000	3.3426	1.0554
2568.703	-0.2214	0.0000	3.3426	1.0554
2568.724	-0.1867	0.0000	3.3426	1.0554
2568.744	-0.2308	0.0000	3.3426	1.0554
2568.764	-0.2434	0.0000	3.3426	1.0554
2568.785	-0.1962	0.0000	3.3426	1.0554
2568.805	-0.2277	0.0000	3.3426	1.0554
2568.826	-0.2466	0.0000	3.3426	1.0554
2568.846	-0.1836	0.0000	3.3426	1.0554
2568.866	-0.1930	0.0000	3.3426	1.0554
2568.887	-0.2277	0.0000	3.3426	1.0554
2568.907	-0.2466	0.0000	3.3426	1.0554
2568.927	-0.1930	0.0000	3.3426	1.0554
2568.947	-0.1836	0.0000	3.3426	1.0554
2568.968	-0.2214	0.0000	3.3426	1.0554
2568.988	-0.2591	0.0000	3.3426	1.0554
2569.008	-0.2088	0.0000	3.3426	1.0554
2569.029	-0.1930	0.0000	3.3426	1.0554
2569.049	-0.2150	0.0000	3.3426	1.0554
2569.069	-0.2781	0.0000	3.3426	1.0554
2569.090	-0.2182	0.0000	3.3426	1.0554
2569.110	-0.1709	0.0000	3.3426	1.0554
2569.130	-0.2277	0.0000	3.3426	1.0554
2569.150	-0.2497	0.0000	3.3426	1.0554
2569.171	-0.2402	0.0000	3.3426	1.0554
2569.191	-0.1993	0.0000	3.3426	1.0554
2569.211	-0.2371	0.0000	3.3426	1.0554
2569.232	-0.2591	0.0000	3.3426	1.0554
2569.252	-0.2245	0.0000	3.3426	1.0554
2569.272	-0.1836	0.0000	3.3426	1.0554
2569.293	-0.2308	0.0000	3.3426	1.0554
2569.313	-0.2529	0.0000	3.3426	1.0554
2569.334	-0.2025	0.0000	3.3426	1.0554
2569.354	-0.2308	0.0000	3.3426	1.0555
2569.374	-0.2434	0.0000	3.3426	1.0555
2569.395	-0.1930	0.0000	3.3426	1.0555
2569.415	-0.2214	0.0000	3.3426	1.0555
2569.435	-0.2466	0.0000	3.3426	1.0555
2569.456	-0.2434	0.0000	3.3426	1.0555
2569.476	-0.1836	0.0000	3.3426	1.0555
2569.496	-0.1930	0.0000	3.3426	1.0555
2569.517	-0.2277	0.0000	3.3426	1.0555
2569.537	-0.2623	0.0000	3.3426	1.0555
2569.557	-0.1804	0.0000	3.3426	1.0555
2569.577	-0.2182	0.0000	3.3426	1.0555
2569.598	-0.2371	0.0000	3.3426	1.0555
2569.618	-0.2591	0.0000	3.3426	1.0555
2569.638	-0.2245	0.0000	3.3426	1.0555
2569.659	-0.1962	0.0000	3.3426	1.0555
2569.679	-0.2497	0.0000	3.3426	1.0555
2569.699	-0.2529	0.0000	3.3426	1.0555
2569.720	-0.2088	0.0000	3.3426	1.0555
2569.740	-0.1836	0.0000	3.3426	1.0555
2569.760	-0.2214	0.0000	3.3426	1.0555
2569.781	-0.2591	0.0000	3.3426	1.0555
2569.801	-0.1836	0.0000	3.3426	1.0555
2569.821	-0.1836	0.0000	3.3426	1.0555
2569.841	-0.2150	0.0000	3.3426	1.0555
2569.862	-0.2434	0.0000	3.3426	1.0555
2569.882	-0.1898	0.0000	3.3426	1.0555
2569.903	-0.2277	0.0000	3.3426	1.0555
2569.923	-0.2718	0.0000	3.3426	1.0555
2569.944	-0.1993	0.0000	3.3426	1.0555
2569.964	-0.2025	0.0000	3.3426	1.0555
2569.984	-0.2623	0.0000	3.3426	1.0555
2570.004	-0.2340	0.0000	3.3426	1.0555
2570.025	-0.1773	0.0000	3.3426	1.0555
2570.045	-0.2245	0.0000	3.3426	1.0555
2570.065	-0.2529	0.0000	3.3426	1.0555
2570.086	-0.2402	0.0000	3.3426	1.0555
2570.106	-0.1962	0.0000	3.3426	1.0555
2570.126	-0.2560	0.0000	3.3426	1.0555
2570.147	-0.2623	0.0000	3.3426	1.0555
2570.167	-0.2088	0.0000	3.3426	1.0555
2570.187	-0.1930	0.0000	3.3426	1.0555
2570.208	-0.2214	0.0000	3.3426	1.0555
2570.228	-0.2623	0.0000	3.3426	1.0555
2570.248	-0.2214	0.0000	3.3426	1.0555
2570.269	-0.2025	0.0000	3.3426	1.0555
2570.289	-0.2119	0.0000	3.3426	1.0555
2570.309	-0.2654	0.0000	3.3426	1.0555
2570.330	-0.2371	0.0000	3.3426	1.0555
2570.350	-0.1993	0.0000	3.3426	1.0555
2570.370	-0.2119	0.0000	3.3426	1.0555
2570.390	-0.2591	0.0000	3.3426	1.0555
2570.411	-0.2277	0.0000	3.3426	1.0555
2570.431	-0.1867	0.0000	3.3426	1.0555
2570.452	-0.2434	0.0000	3.3426	1.0555
2570.472	-0.2119	0.0000	3.3426	1.0555
2570.493	-0.2025	0.0000	3.3426	1.0555
2570.513	-0.2497	0.0000	3.3426	1.0555
2570.533	-0.2277	0.0000	3.3426	1.0555
2570.554	-0.1962	0.0000	3.3426	1.0555
2570.574	-0.2371	0.0000	3.3426	1.0555
2570.594	-0.2623	0.0000	3.3426	1.0555
2570.614	-0.2277	0.0000	3.3426	1.0555
2570.635	-0.1898	0.0000	3.3426	1.0555
2570.655	-0.2182	0.0000	3.3426	1.0555
2570.675	-0.2560	0.0000	3.3426	1.0555
2570.696	-0.2371	0.0000	3.3426	1.0555
2570.716	-0.1898	0.0000	3.3426	1.0555
2570.736	-0.2150	0.0000	3.3426	1.0556
2570.757	-0.2529	0.0000	3.3426	1.0556
2570.777	-0.2308	0.0000	3.3426	1.0556
2570.797	-0.1930	0.0000	3.3426	1.0556
2570.818	-0.1962	0.0000	3.3426	1.0556
2570.838	-0.2277	0.0000	3.3426	1.0556
2570.858	-0.2654	0.0000	3.3426	1.0556
2570.878	-0.1930	0.0000	3.3426	1.0556
2570.899	-0.1993	0.0000	3.3426	1.0556
2570.919	-0.2402	0.0000	3.3426	1.0556
2570.939	-0.2560	0.0000	3.3426	1.0556
2570.960	-0.2088	0.0000	3.3426	1.0556
2570.980	-0.2056	0.0000	3.3426	1.0556
2571.000	-0.2623	0.0000	3.3426	1.0556
2571.021	-0.2340	0.0000	3.3426	1.0556
2571.041	-0.2214	0.0000	3.3426	1.0556
2571.062	-0.2466	0.0000	3.3426	1.0556
2571.082	-0.2056	0.0000	3.3426	1.0556
2571.103	-0.2119	0.0000	3.3426	1.0556
2571.123	-0.2686	0.0000	3.3426	1.0556
2571.143	-0.2402	0.0000	3.3426	1.0556
2571.163	-0.1804	0.0000	3.3426	1.0556
2571.184	-0.2214	0.0000	3.3426	1.0556
2571.204	-0.2497	0.0000	3.3426	1.0556
2571.224	-0.2623	0.0000	3.3426	1.0556
2571.245	-0.1867	0.0000	3.3426	1.0556
2571.265	-0.2119	0.0000	3.3426	1.0556
2571.285	-0.2119	0.0000	3.3426	1.0556
2571.306	-0.2466	0.0000	3.3426	1.0556
2571.326	-0.2150	0.0000	3.3426	1.0556
2571.346	-0.1930	0.0000	3.3426	1.0556
2571.367	-0.2497	0.0000	3.3426	1.0556
2571.387	-0.2497	0.0000	3.3426	1.0556
2571.407	-0.1678	0.0000	3.3426	1.0556
2571.427	-0.1962	0.0000	3.3426	1.0556
2571.448	-0.2371	0.0000	3.3426	1.0556
2571.468	-0.2529	0.0000	3.3426	1.0556
2571.488	-0.2025	0.0000	3.3426	1.0556
2571.509	-0.1898	0.0000	3.3426	1.0556
2571.529	-0.2245	0.0000	3.3426	1.0556
2571.549	-0.2718	0.0000	3.3426	1.0556
2571.570	-0.2056	0.0000	3.3426	1.0556
2571.590	-0.2119	0.0000	3.3426	1.0556
2571.610	-0.2245	0.0000	3.3426	1.0556
2571.631	-0.2119	0.0000	3.3426	1.0556
2571.651	-0.2056	0.0000	3.3426	1.0556
2571.672	-0.2466	0.0000	3.3426	1.0556
2571.692	-0.1993	0.0000	3.3426	1.0556
2571.713	-0.2182	0.0000	3.3426	1.0556
2571.733	-0.2308	0.0000	3.3426	1.0556
2571.754	-0.1962	0.0000	3.3426	1.0556
2571.774	-0.2529	0.0000	3.3426	1.0556
2571.795	-0.2182	0.0000	3.3426	1.0556
2571.815	-0.2056	0.0000	3.3426	1.0556
2571.835	-0.2402	0.0000	3.3426	1.0556
2571.856	-0.2749	0.0000	3.3426	1.0556
2571.876	-0.1930	0.0000	3.3426	1.0556
2571.896	-0.2025	0.0000	3.3426	1.0556
2571.917	-0.2277	0.0000	3.3426	1.0556
2571.937	-0.2591	0.0000	3.3426	1.0556
2571.957	-0.1930	0.0000	3.3426	1.0556
2571.977	-0.2182	0.0000	3.3426	1.0556
2571.998	-0.2340	0.0000	3.3426	1.0556
2572.018	-0.2686	0.0000	3.3426	1.0556
2572.038	-0.2119	0.0000	3.3426	1.0556
2572.059	-0.1962	0.0000	3.3426	1.0556
2572.079	-0.2340	0.0000	3.3426	1.0556
2572.099	-0.2466	0.0000	3.3426	1.0556
2572.120	-0.2245	0.0000	3.3426	1.0556
2572.140	-0.1552	0.0000	3.3426	1.0556
2572.160	-0.2371	0.0000	3.3426	1.0556
2572.180	-0.2529	0.0000	3.3426	1.0556
2572.201	-0.2182	0.0000	3.3426	1.0556
2572.221	-0.1867	0.0000	3.3426	1.0557
2572.241	-0.2277	0.0000	3.3426	1.0557
2572.262	-0.2812	0.0000	3.3426	1.0557
2572.282	-0.2402	0.0000	3.3426	1.0557
2572.302	-0.1836	0.0000	3.3426	1.0557
2572.323	-0.2340	0.0000	3.3426	1.0557
2572.343	-0.2277	0.0000	3.3426	1.0557
2572.364	-0.1804	0.0000	3.3426	1.0557
2572.384	-0.2560	0.0000	3.3426	1.0557
2572.404	-0.2497	0.0000	3.3426	1.0557
2572.425	-0.1773	0.0000	3.3426	1.0557
2572.445	-0.2119	0.0000	3.3426	1.0557
2572.465	-0.2340	0.0000	3.3426	1.0557
2572.486	-0.2591	0.0000	3.3426	1.0557
2572.506	-0.1962	0.0000	3.3426	1.0557
2572.526	-0.1993	0.0000	3.3426	1.0557
2572.547	-0.2245	0.0000	3.3426	1.0557
2572.567	-0.2591	0.0000	3.3426	1.0557
2572.587	-0.1773	0.0000	3.3426	1.0557
2572.607	-0.2056	0.0000	3.3426	1.0557
2572.628	-0.2434	0.0000	3.3426	1.0557
2572.648	-0.2781	0.0000	3.3426	1.0557
2572.668	-0.2182	0.0000	3.3426	1.0557
2572.689	-0.1993	0.0000	3.3426	1.0557
2572.709	-0.2529	0.0000	3.3426	1.0557
2572.729	-0.2560	0.0000	3.3426	1.0557
2572.750	-0.2119	0.0000	3.3426	1.0557
2572.770	-0.1804	0.0000	3.3426	1.0557
2572.790	-0.2150	0.0000	3.3426	1.0557
2572.811	-0.2591	0.0000	3.3426	1.0557
2572.831	-0.2119	0.0000	3.3426	1.0557
2572.851	-0.2056	0.0000	3.3426	1.0557
2572.872	-0.2308	0.0000	3.3426	1.0557
2572.892	-0.2497	0.0000	3.3426	1.0557
2572.912	-0.1836	0.0000	3.3426	1.0557
2572.933	-0.2466	0.0000	3.3426	1.0557
2572.953	-0.2623	0.0000	3.3426	1.0557
2572.973	-0.1678	0.0000	3.3426	1.0557
2572.994	-0.2088	0.0000	3.3426	1.0557
2573.014	-0.2529	0.0000	3.3426	1.0557
2573.034	-0.2434	0.0000	3.3426	1.0557
2573.055	-0.1930	0.0000	3.3426	1.0557
2573.075	-0.2025	0.0000	3.3426	1.0557
2573.095	-0.2623	0.0000	3.3426	1.0557
2573.116	-0.2402	0.0000	3.3426	1.0557
2573.136	-0.1521	0.0000	3.3426	1.0557
2573.156	-0.2088	0.0000	3.3426	1.0557
2573.177	-0.2402	0.0000	3.3426	1.0557
2573.197	-0.2402	0.0000	3.3426	1.0557
2573.217	-0.1804	0.0000	3.3426	1.0557
2573.237	-0.1962	0.0000	3.3426	1.0557
2573.258	-0.2434	0.0000	3.3426	1.0557
2573.278	-0.2560	0.0000	3.3426	1.0557
2573.298	-0.2056	0.0000	3.3426	1.0557
2573.319	-0.1993	0.0000	3.3426	1.0557
2573.339	-0.2150	0.0000	3.3426	1.0557
2573.359	-0.2466	0.0000	3.3426	1.0557
2573.380	-0.2119	0.0000	3.3426	1.0557
2573.400	-0.1993	0.0000	3.3426	1.0557
2573.420	-0.2340	0.0000	3.3426	1.0557
2573.441	-0.2529	0.0000	3.3426	1.0557
2573.461	-0.2088	0.0000	3.3426	1.0557
2573.481	-0.1993	0.0000	3.3426	1.0557
2573.502	-0.2718	0.0000	3.3426	1.0557
2573.522	-0.1836	0.0000	3.3426	1.0557
2573.542	-0.2056	0.0000	3.3426	1.0557
2573.563	-0.2466	0.0000	3.3426	1.0557
2573.583	-0.2529	0.0000	3.3426	1.0557
2573.603	-0.2025	0.0000	3.3426	1.0557
2573.624	-0.1773	0.0000	3.3426	1.0557
2573.644	-0.2214	0.0000	3.3426	1.0557
2573.664	-0.2718	0.0000	3.3426	1.0557
2573.685	-0.1867	0.0000	3.3426	1.0557
2573.705	-0.1930	0.0000	3.3426	1.0557
2573.725	-0.2214	0.0000	3.3426	1.0557
2573.746	-0.2686	0.0000	3.3426	1.0557
2573.766	-0.2119	0.0000	3.3426	1.0557
2573.786	-0.1898	0.0000	3.3426	1.0557
2573.806	-0.2088	0.0000	3.3426	1.0557
2573.827	-0.2654	0.0000	3.3426	1.0557
2573.847	-0.2025	0.0000	3.3426	1.0557
2573.867	-0.1930	0.0000	3.3426	1.0557
2573.888	-0.2119	0.0000	3.3426	1.0558
2573.908	-0.2749	0.0000	3.3426	1.0558
2573.928	-0.2308	0.0000	3.3426	1.0558
2573.949	-0.1930	0.0000	3.3426	1.0558
2573.969	-0.1930	0.0000	3.3426	1.0558
2573.989	-0.2529	0.0000	3.3426	1.0558
2574.010	-0.2025	0.0000	3.3426	1.0558
2574.030	-0.2119	0.0000	3.3426	1.0558
2574.051	-0.2591	0.0000	3.3426	1.0558
2574.071	-0.1898	0.0000	3.3426	1.0558
2574.091	-0.2245	0.0000	3.3426	1.0558
2574.112	-0.2497	0.0000	3.3426	1.0558
2574.132	-0.2308	0.0000	3.3426	1.0558
2574.152	-0.2025	0.0000	3.3426	1.0558
2574.173	-0.2150	0.0000	3.3426	1.0558
2574.193	-0.2654	0.0000	3.3426	1.0558
2574.213	-0.2402	0.0000	3.3426	1.0558
2574.233	-0.1930	0.0000	3.3426	1.0558
2574.254	-0.2182	0.0000	3.3426	1.0558
2574.274	-0.2402	0.0000	3.3426	1.0558
2574.294	-0.2560	0.0000	3.3426	1.0558
2574.315	-0.1804	0.0000	3.3426	1.0558
2574.335	-0.2056	0.0000	3.3426	1.0558
2574.355	-0.2434	0.0000	3.3426	1.0558
2574.376	-0.2529	0.0000	3.3426	1.0558
2574.396	-0.1741	0.0000	3.3426	1.0558
2574.416	-0.2088	0.0000	3.3426	1.0558
2574.437	-0.2371	0.0000	3.3426	1.0558
2574.457	-0.2497	0.0000	3.3426	1.0558
2574.477	-0.1804	0.0000	3.3426	1.0558
2574.497	-0.1867	0.0000	3.3426	1.0558
2574.518	-0.2214	0.0000	3.3426	1.0558
2574.538	-0.2497	0.0000	3.3426	1.0558
2574.558	-0.1804	0.0000	3.3426	1.0558
2574.579	-0.1804	0.0000	3.3426	1.0558
2574.599	-0.2466	0.0000	3.3426	1.0558
2574.620	-0.2371	0.0000	3.3426	1.0558
2574.640	-0.2119	0.0000	3.3426	1.0558
2574.660	-0.2623	0.0000	3.3426	1.0558
2574.681	-0.2497	0.0000	3.3426	1.0558
2574.701	-0.1962	0.0000	3.3426	1.0558
2574.721	-0.2056	0.0000	3.3426	1.0558
2574.742	-0.2434	0.0000	3.3426	1.0558
2574.762	-0.2466	0.0000	3.3426	1.0558
2574.782	-0.1993	0.0000	3.3426	1.0558
2574.802	-0.1741	0.0000	3.3426	1.0558
2574.823	-0.2560	0.0000	3.3426	1.0558
2574.843	-0.2654	0.0000	3.3426	1.0558
2574.863	-0.2056	0.0000	3.3426	1.0558
2574.884	-0.2119	0.0000	3.3426	1.0558
2574.904	-0.2560	0.0000	3.3426	1.0558
2574.924	-0.2529	0.0000	3.3426	1.0558
2574.945	-0.2119	0.0000	3.3426	1.0558
2574.965	-0.1804	0.0000	3.3426	1.0558
2574.985	-0.2497	0.0000	3.3426	1.0558
2575.006	-0.2843	0.0000	3.3426	1.0558
2575.026	-0.2182	0.0000	3.3426	1.0558
2575.046	-0.2025	0.0000	3.3426	1.0558
2575.066	-0.2466	0.0000	3.3426	1.0558
2575.087	-0.2560	0.0000	3.3426	1.0558
2575.107	-0.2277	0.0000	3.3426	1.0558
2575.127	-0.2119	0.0000	3.3426	1.0558
2575.148	-0.2402	0.0000	3.3426	1.0558
2575.168	-0.2150	0.0000	3.3426	1.0558
2575.189	-0.2088	0.0000	3.3426	1.0558
2575.209	-0.2529	0.0000	3.3426	1.0558
2575.230	-0.2119	0.0000	3.3426	1.0558
2575.250	-0.2497	0.0000	3.3426	1.0558
2575.271	-0.2182	0.0000	3.3426	1.0558
2575.291	-0.2119	0.0000	3.3426	1.0558
2575.312	-0.2718	0.0000	3.3426	1.0558
2575.332	-0.2119	0.0000	3.3426	1.0558
2575.352	-0.2088	0.0000	3.3426	1.0558
2575.373	-0.2402	0.0000	3.3426	1.0558
2575.393	-0.2591	0.0000	3.3426	1.0558
2575.413	-0.1836	0.0000	3.3426	1.0558
2575.434	-0.1867	0.0000	3.3426	1.0558
2575.454	-0.2277	0.0000	3.3426	1.0558
2575.474	-0.2623	0.0000	3.3426	1.0558
2575.495	-0.2182	0.0000	3.3426	1.0558
2575.515	-0.2088	0.0000	3.3426	1.0558
2575.535	-0.2277	0.0000	3.3426	1.0558
2575.555	-0.2591	0.0000	3.3426	1.0558
2575.576	-0.2371	0.0000	3.3426	1.0558
2575.596	-0.1962	0.0000	3.3426	1.0558
2575.616	-0.2150	0.0000	3.3426	1.0558
2575.637	-0.2497	0.0000	3.3426	1.0558
2575.657	-0.2497	0.0000	3.3426	1.0558
2575.677	-0.1836	0.0000	3.3426	1.0558
2575.698	-0.2150	0.0000	3.3426	1.0558
2575.718	-0.2434	0.0000	3.3426	1.0559
2575.738	-0.2529	0.0000	3.3426	1.0559
2575.758	-0.1962	0.0000	3.3426	1.0559
2575.779	-0.2245	0.0000	3.3426	1.0559
2575.799	-0.2623	0.0000	3.3426	1.0559
2575.819	-0.2591	0.0000	3.3426	1.0559
2575.840	-0.1804	0.0000	3.3426	1.0559
2575.860	-0.2371	0.0000	3.3426	1.0559
2575.881	-0.2466	0.0000	3.3426	1.0559
2575.901	-0.1930	0.0000	3.3426	1.0559
2575.921	-0.2371	0.0000	3.3426	1.0559
2575.942	-0.2686	0.0000	3.3426	1.0559
2575.962	-0.2182	0.0000	3.3426	1.0559
2575.982	-0.1867	0.0000	3.3426	1.0559
2576.003	-0.2214	0.0000	3.3426	1.0559
2576.023	-0.2371	0.0000	3.3426	1.0559
2576.043	-0.2781	0.0000	3.3426	1.0559
2576.064	-0.1773	0.0000	3.3426	1.0559
2576.084	-0.2056	0.0000	3.3426	1.0559
2576.104	-0.2654	0.0000	3.3426	1.0559
2576.124	-0.2686	0.0000	3.3426	1.0559
2576.145	-0.1962	0.0000	3.3426	1.0559
2576.165	-0.1962	0.0000	3.3426	1.0559
2576.185	-0.2529	0.0000	3.3426	1.0559
2576.206	-0.2623	0.0000	3.3426	1.0559
2576.226	-0.1741	0.0000	3.3426	1.0559
2576.246	-0.1993	0.0000	3.3426	1.0559
2576.267	-0.2434	0.0000	3.3426	1.0559
2576.287	-0.2560	0.0000	3.3426	1.0559
2576.307	-0.1930	0.0000	3.3426	1.0559
2576.328	-0.2214	0.0000	3.3426	1.0559
2576.348	-0.2497	0.0000	3.3426	1.0559
2576.368	-0.2466	0.0000	3.3426	1.0559
2576.388	-0.1709	0.0000	3.3426	1.0559
2576.409	-0.2277	0.0000	3.3426	1.0559
2576.429	-0.2686	0.0000	3.3426	1.0559
2576.450	-0.1898	0.0000	3.3426	1.0559
2576.470	-0.2245	0.0000	3.3426	1.0559
2576.490	-0.2591	0.0000	3.3426	1.0559
2576.511	-0.2402	0.0000	3.3426	1.0559
2576.531	-0.1552	0.0000	3.3426	1.0559
2576.551	-0.2025	0.0000	3.3426	1.0559
2576.572	-0.2529	0.0000	3.3426	1.0559
2576.592	-0.2434	0.0000	3.3426	1.0559
2576.612	-0.1898	0.0000	3.3426	1.0559
2576.633	-0.1867	0.0000	3.3426	1.0559
2576.653	-0.2560	0.0000	3.3426	1.0559
2576.673	-0.2308	0.0000	3.3426	1.0559
2576.693	-0.1773	0.0000	3.3426	1.0559
2576.714	-0.2245	0.0000	3.3426	1.0559
2576.734	-0.2623	0.0000	3.3426	1.0559
2576.754	-0.2843	0.0000	3.3426	1.0559
2576.775	-0.1930	0.0000	3.3426	1.0559
2576.795	-0.2119	0.0000	3.3426	1.0559
2576.815	-0.2434	0.0000	3.3426	1.0559
2576.836	-0.2686	0.0000	3.3426	1.0559
2576.856	-0.1804	0.0000	3.3426	1.0559
2576.876	-0.2119	0.0000	3.3426	1.0559
2576.897	-0.2623	0.0000	3.3426	1.0559
2576.917	-0.2340	0.0000	3.3426	1.0559
2576.937	-0.1709	0.0000	3.3426	1.0559
2576.958	-0.2308	0.0000	3.3426	1.0559
2576.978	-0.2623	0.0000	3.3426	1.0559
2576.999	-0.1930	0.0000	3.3426	1.0559
2577.019	-0.2245	0.0000	3.3426	1.0559
2577.039	-0.2591	0.0000	3.3426	1.0559
2577.060	-0.1898	0.0000	3.3426	1.0559
2577.080	-0.2182	0.0000	3.3426	1.0559
2577.100	-0.2497	0.0000	3.3426	1.0559
2577.121	-0.2529	0.0000	3.3426	1.0559
2577.141	-0.2150	0.0000	3.3426	1.0559
2577.161	-0.1962	0.0000	3.3426	1.0559
2577.181	-0.2277	0.0000	3.3426	1.0559
2577.202	-0.2623	0.0000	3.3426	1.0559
2577.222	-0.2056	0.0000	3.3426	1.0559
2577.242	-0.1773	0.0000	3.3426	1.0559
2577.263	-0.2277	0.0000	3.3426	1.0559
2577.283	-0.2686	0.0000	3.3426	1.0559
2577.303	-0.2245	0.0000	3.3426	1.0559
2577.324	-0.1804	0.0000	3.3426	1.0559
2577.344	-0.2182	0.0000	3.3426	1.0559
2577.364	-0.2623	0.0000	3.3426	1.0559
2577.385	-0.1993	0.0000	3.3426	1.0559
2577.405	-0.2150	0.0000	3.3426	1.0559
2577.425	-0.1993	0.0000	3.3426	1.0559
2577.445	-0.2718	0.0000	3.3426	1.0559
2577.466	-0.2340	0.0000	3.3426	1.0559
2577.486	-0.1773	0.0000	3.3426	1.0559
2577.506	-0.2340	0.0000	3.3426	1.0559
2577.527	-0.2623	0.0000	3.3426	1.0559
2577.547	-0.2025	0.0000	3.3426	1.0559
2577.568	-0.1962	0.0000	3.3426	1.0559
2577.588	-0.2340	0.0000	3.3426	1.0559
2577.608	-0.1867	0.0000	3.3426	1.0559
2577.629	-0.2119	0.0000	3.3426	1.0559
2577.649	-0.2497	0.0000	3.3426	1.0559
2577.669	-0.2560	0.0000	3.3426	1.0559
2577.690	-0.1930	0.0000	3.3426	1.0559
2577.710	-0.1930	0.0000	3.3426	1.0559
2577.730	-0.2402	-0.1356	3.3201	1.0334
2577.751	-0.2749	0.0000	3.2968	1.0097
2577.771	-0.2150	0.0000	3.2974	1.0097
2577.791	-0.1867	0.0000	3.2979	1.0098
2577.811	-0.2308	0.0000	3.2985	1.0099
2577.832	-0.2812	0.0000	3.2990	1.0099
2577.852	-0.2214	0.0000	3.2996	1.0100
2577.872	-0.1930	0.0000	3.3001	1.0100
2577.893	-0.2402	0.0000	3.3006	1.0101
2577.913	-0.2623	0.0000	3.3012	1.0102
2577.933	-0.2277	0.0000	3.3017	1.0102
2577.954	-0.2088	0.0000	3.3022	1.0103
2577.974	-0.1962	0.0000	3.3027	1.0103
2577.994	-0.2686	0.0000	3.3032	1.0104
2578.015	-0.2308	0.0000	3.3037	1.0104
2578.035	-0.1930	0.0000	3.3042	1.0105
2578.055	-0.2245	0.0000	3.3047	1.0106
2578.075	-0.2907	0.0000	3.3051	1.0106
2578.096	-0.2402	0.0000	3.3056	1.0107
2578.116	-0.1836	0.0000	3.3061	1.0107
2578.137	-0.2591	0.0000	3.3065	1.0108
2578.157	-0.2150	0.0000	3.3070	1.0108
2578.178	-0.2056	0.0000	3.3074	1.0109
2578.198	-0.2654	0.0000	3.3078	1.0110
2578.218	-0.2466	0.0000	3.3083	1.0110
2578.239	-0.1709	0.0000	3.3087	1.0111
2578.259	-0.2371	0.0000	3.3091	1.0111
2578.279	-0.2340	0.0000	3.3095	1.0112
2578.299	-0.2497	0.0000	3.3100	1.0112
2578.320	-0.1930	0.0000	3.3104	1.0113
2578.340	-0.2088	0.0000	3.3108	1.0114
2578.360	-0.2654	0.0000	3.3112	1.0114
2578.381	-0.2402	0.0000	3.3116	1.0115
2578.401	-0.1898	0.0000	3.3119	1.0115
2578.421	-0.2182	0.0000	3.3123	1.0116
2578.442	-0.2466	0.0000	3.3127	1.0116
2578.462	-0.2434	0.0000	3.3131	1.0117
2578.482	-0.1867	0.0000	3.3134	1.0118
2578.503	-0.2150	0.0000	3.3138	1.0118
2578.523	-0.2560	0.0000	3.3142	1.0119
2578.543	-0.2529	0.0000	3.3145	1.0119
2578.563	-0.1962	0.0000	3.3149	1.0120
2578.584	-0.2056	0.0000	3.3152	1.0120
2578.604	-0.2560	0.0000	3.3156	1.0121
2578.624	-0.2654	0.0000	3.3159	1.0122
2578.645	-0.1867	0.0000	3.3162	1.0122
2578.665	-0.2150	0.0000	3.3166	1.0123
2578.686	-0.2150	0.0000	3.3169	1.0123
2578.706	-0.2025	0.0000	3.3172	1.0124
2578.727	-0.2371	0.0000	3.3175	1.0124
2578.747	-0.1804	0.0000	3.3178	1.0125
2578.768	-0.2119	0.0000	3.3181	1.0125
2578.788	-0.2591	0.0000	3.3184	1.0126
2578.809	-0.1678	0.0000	3.3187	1.0127
2578.829	-0.2371	0.0000	3.3190	1.0127
2578.850	-0.2150	0.0000	3.3193	1.0128
2578.870	-0.2245	0.0000	3.3196	1.0128
2578.891	-0.2434	0.0000	3.3199	1.0129
2578.911	-0.1993	0.0000	3.3202	1.0129
2578.931	-0.2340	0.0000	3.3205	1.0130
2578.952	-0.2781	0.0000	3.3208	1.0130
2578.972	-0.2088	0.0000	3.3210	1.0131
2578.992	-0.1962	0.0000	3.3213	1.0131
2579.013	-0.2371	0.0000	3.3216	1.0132
2579.033	-0.2560	0.0000	3.3218	1.0133
2579.053	-0.2214	0.0000	3.3221	1.0133
2579.074	-0.1930	0.0000	3.3223	1.0134
2579.094	-0.2308	0.0000	3.3226	1.0134
2579.114	-0.2560	0.0000	3.3228	1.0135
2579.135	-0.2308	0.0000	3.3231	1.0135
2579.155	-0.1867	0.0000	3.3233	1.0136
2579.175	-0.2182	0.0000	3.3236	1.0136
2579.195	-0.2623	0.0000	3.3238	1.0137
2579.216	-0.2340	0.0000	3.3240	1.0137
2579.236	-0.1678	0.0000	3.3243	1.0138
2579.256	-0.2056	0.0000	3.3245	1.0139
2579.277	-0.2654	0.0000	3.3247	1.0139
2579.297	-0.2402	0.0000	3.3249	1.0140
2579.317	-0.1930	0.0000	3.3252	1.0140
2579.338	-0.2056	0.0000	3.3254	1.0141
2579.358	-0.2497	0.0000	3.3256	1.0141
2579.378	-0.2371	0.0000	3.3258	1.0142
2579.399	-0.1804	0.0000	3.3260	1.0142
2579.419	-0.2150	0.0000	3.3262	1.0143
2579.439	-0.2623	0.0000	3.3264	1.0143
2579.460	-0.2434	0.0000	3.3266	1.0144
2579.480	-0.2119	0.0000	3.3268	1.0144
2579.500	-0.3726	0.0000	3.3270	1.0145
2579.521	-0.2088	0.0000	3.3272	1.0145
2579.541	-0.2025	0.0000	3.3274	1.0146
2579.561	-0.2308	0.0000	3.3276	1.0147
2579.582	-0.2654	0.0000	3.3278	1.0147
2579.602	-0.2340	0.0000	3.3280	1.0148
2579.622	-0.1741	0.0000	3.3282	1.0148
2579.643	-0.2245	0.0000	3.3283	1.0149
2579.663	-0.2466	0.0000	3.3285	1.0149
2579.683	-0.2560	0.0000	3.3287	1.0150
2579.704	-0.1804	0.0000	3.3289	1.0150
2579.724	-0.2308	0.0000	3.3290	1.0151
2579.744	-0.2529	0.0000	3.3292	1.0151
2579.764	-0.2529	0.0000	3.3294	1.0152
2579.785	-0.1804	0.0000	3.3295	1.0152
2579.805	-0.2308	0.0000	3.3297	1.0153
2579.825	-0.2591	0.0000	3.3299	1.0153
2579.846	-0.2402	0.0000	3.3300	1.0154
2579.866	-0.1930	0.0000	3.3302	1.0154
2579.886	-0.2277	0.0000	3.3303	1.0155
2579.907	-0.2623	0.0000	3.3305	1.0155
2579.927	-0.2623	0.0000	3.3306	1.0156
2579.947	-0.1867	0.0000	3.3308	1.0156
2579.968	-0.2182	0.0000	3.3309	1.0157
2579.988	-0.2497	0.0000	3.3311	1.0157
2580.008	-0.2560	0.0000	3.3312	1.0158
2580.029	-0.1962	0.0000	3.3314	1.0159
2580.049	-0.2497	0.0000	3.3315	1.0159
2580.070	-0.2371	0.0000	3.3316	1.0160
2580.090	-0.1804	0.0000	3.3318	1.0160
2580.110	-0.2402	0.0000	3.3319	1.0161
2580.130	-0.2781	0.0000	3.3320	1.0161
2580.151	-0.2245	0.0000	3.3322	1.0162
2580.171	-0.1898	0.0000	3.3323	1.0162
2580.191	-0.2308	0.0000	3.3324	1.0163
2580.212	-0.2371	0.0000	3.3325	1.0163
2580.232	-0.2214	0.0000	3.3327	1.0164
2580.252	-0.1930	0.0000	3.3328	1.0164
2580.273	-0.2277	0.0000	3.3329	1.0165
2580.293	-0.2560	0.0000	3.3330	1.0165
2580.313	-0.2371	0.0000	3.3332	1.0166
2580.334	-0.1773	0.0000	3.3333	1.0166
2580.354	-0.2214	0.0000	3.3334	1.0167
2580.374	-0.2560	0.0000	3.3335	1.0167
2580.394	-0.2371	0.0000	3.3336	1.0168
2580.415	-0.1930	0.0000	3.3337	1.0168
2580.435	-0.2088	0.0000	3.3338	1.0169
2580.455	-0.2749	0.0000	3.3340	1.0169
2580.476	-0.2214	0.0000	3.3341	1.0170
2580.496	-0.2056	0.0000	3.3342	1.0170
2580.516	-0.2371	0.0000	3.3343	1.0171
2580.537	-0.2591	0.0000	3.3344	1.0171
2580.557	-0.2560	0.0000	3.3345	1.0172
2580.577	-0.1804	0.0000	3.3346	1.0172
2580.598	-0.2371	0.0000	3.3347	1.0173
2580.618	-0.2466	0.0000	3.3348	1.0173
2580.639	-0.2056	0.0000	3.3349	1.0174
2580.659	-0.2371	0.0000	3.3350	1.0174
2580.679	-0.2686	0.0000	3.3351	1.0175
2580.700	-0.1993	0.0000	3.3352	1.0175
2580.720	-0.1836	0.0000	3.3352	1.0176
2580.740	-0.2308	0.0000	3.3353	1.0176
2580.760	-0.2591	0.0000	3.3354	1.0177
2580.781	-0.2182	0.0000	3.3355	1.0177
2580.801	-0.1930	0.0000	3.3356	1.0178
2580.821	-0.2025	0.0000	3.3357	1.0178
2580.842	-0.2591	0.0000	3.3358	1.0179
2580.862	-0.2434	0.0000	3.3359	1.0179
2580.882	-0.1962	0.0000	3.3359	1.0179
2580.903	-0.2340	0.0000	3.3360	1.0180
2580.923	-0.2654	0.0000	3.3361	1.0180
2580.943	-0.2434	0.0000	3.3362	1.0181
2580.964	-0.1773	0.0000	3.3363	1.0181
2580.984	-0.2119	0.0000	3.3363	1.0182
2581.004	-0.2277	0.0000	3.3364	1.0182
2581.024	-0.2497	0.0000	3.3365	1.0183
2581.045	-0.1709	0.0000	3.3366	1.0183
2581.065	-0.2150	0.0000	3.3367	1.0184
2581.085	-0.2529	0.0000	3.3367	1.0184
2581.106	-0.2245	0.0000	3.3368	1.0185
2581.126	-0.1804	0.0000	3.3369	1.0185
2581.146	-0.2025	0.0000	3.3369	1.0186
2581.167	-0.2371	0.0000	3.3370	1.0186
2581.187	-0.1898	0.0000	3.3371	1.0187
2581.208	-0.2277	0.0000	3.3371	1.0187
2581.228	-0.2529	0.0000	3.3372	1.0188
2581.248	-0.2025	0.0000	3.3373	1.0188
2581.269	-0.1930	0.0000	3.3373	1.0189
2581.289	-0.2277	0.0000	3.3374	1.0189
2581.309	-0.2623	0.0000	3.3375	1.0190
2581.330	-0.1993	0.0000	3.3375	1.0190
2581.350	-0.1615	0.0000	3.3376	1.0191
2581.370	-0.2119	0.0000	3.3377	1.0191
2581.390	-0.2781	0.0000	3.3377	1.0191
2581.411	-0.2056	0.0000	3.3378	1.0192
2581.431	-0.1773	0.0000	3.3378	1.0192
2581.451	-0.2308	0.0000	3.3379	1.0193
2581.472	-0.2497	0.0000	3.3380	1.0193
2581.492	-0.2340	0.0000	3.3380	1.0194
2581.512	-0.1898	0.0000	3.3381	1.0194
2581.533	-0.2056	0.0000	3.3381	1.0195
2581.553	-0.2497	0.0000	3.3382	1.0195
2581.573	-0.2214	0.0000	3.3382	1.0196
2581.594	-0.1804	0.0000	3.3383	1.0196
2581.614	-0.2088	0.0000	3.3383	1.0197
2581.634	-0.2466	0.0000	3.3384	1.0197
2581.654	-0.2434	0.0000	3.3385	1.0198
2581.675	-0.1898	0.0000	3.3385	1.0198
2581.695	-0.2340	0.0000	3.3386	1.0198
2581.716	-0.2466	0.0000	3.3386	1.0199
2581.736	-0.1836	0.0000	3.3387	1.0199
2581.757	-0.2340	0.0000	3.3387	1.0200
2581.777	-0.2497	0.0000	3.3388	1.0200
2581.797	-0.1804	0.0000	3.3388	1.0201
2581.818	-0.2214	0.0000	3.3388	1.0201
2581.838	-0.2434	0.0000	3.3389	1.0202
2581.858	-0.2560	0.0000	3.3389	1.0202
2581.878	-0.1898	0.0000	3.3390	1.0203
2581.899	-0.2025	0.0000	3.3390	1.0203
2581.919	-0.2214	0.0000	3.3391	1.0204
2581.939	-0.2686	0.0000	3.3391	1.0204
2581.960	-0.2088	0.0000	3.3392	1.0204
2581.980	-0.2214	0.0000	3.3392	1.0205
2582.000	-0.2340	0.0000	3.3392	1.0205
2582.021	-0.2560	0.0000	3.3393	1.0206
2582.041	-0.2088	0.0000	3.3393	1.0206
2582.061	-0.2025	0.0000	3.3394	1.0207
2582.082	-0.2497	0.0000	3.3394	1.0207
2582.102	-0.2591	0.0000	3.3394	1.0208
2582.122	-0.2119	0.0000	3.3395	1.0208
2582.142	-0.1993	0.0000	3.3395	1.0209
2582.163	-0.2340	0.0000	3.3396	1.0209
2582.183	-0.2749	0.0000	3.3396	1.0209
2582.203	-0.1962	0.0000	3.3396	1.0210
2582.224	-0.1993	0.0000	3.3397	1.0210
2582.244	-0.2277	0.0000	3.3397	1.0211
2582.264	-0.2591	0.0000	3.3397	1.0211
2582.285	-0.1962	0.0000	3.3398	1.0212
2582.305	-0.2434	0.0000	3.3398	1.0212
2582.326	-0.2402	0.0000	3.3398	1.0213
2582.346	-0.2214	0.0000	3.3399	1.0213
2582.367	-0.2371	0.0000	3.3399	1.0213
2582.387	-0.1930	0.0000	3.3399	1.0214
2582.408	-0.2434	0.0000	3.3400	1.0214
2582.428	-0.2466	0.0000	3.3400	1.0215
2582.448	-0.1867	0.0000	3.3400	1.0215
2582.469	-0.2182	0.0000	3.3401	1.0216
2582.489	-0.2402	0.0000	3.3401	1.0216
2582.509	-0.2497	0.0000	3.3401	1.0217
2582.530	-0.2119	0.0000	3.3402	1.0217
2582.550	-0.1930	0.0000	3.3402	1.0217
2582.570	-0.2308	0.0000	3.3402	1.0218
2582.591	-0.2560	0.0000	3.3403	1.0218
2582.611	-0.1836	0.0000	3.3403	1.0219
2582.631	-0.1741	0.0000	3.3403	1.0219
2582.651	-0.2277	0.0000	3.3403	1.0220
2582.672	-0.2749	0.0000	3.3404	1.0220
2582.692	-0.2119	0.0000	3.3404	1.0220
2582.712	-0.2119	0.0000	3.3404	1.0221
2582.733	-0.2371	0.0000	3.3404	1.0221
2582.753	-0.3726	0.0000	3.3405	1.0222
2582.773	-0.2150	0.0000	3.3405	1.0222
2582.794	-0.2150	0.0000	3.3405	1.0223
2582.814	-0.2340	0.0000	3.3405	1.0223
2582.834	-0.2623	0.0000	3.3406	1.0224
2582.855	-0.2150	0.0000	3.3406	1.0224
2582.875	-0.1962	0.0000	3.3406	1.0224
2582.895	-0.2466	0.0000	3.3406	1.0225
2582.916	-0.2718	0.0000	3.3407	1.0225
2582.936	-0.1962	0.0000	3.3407	1.0226
2582.957	-0.2340	0.0000	3.3407	1.0226
2582.977	-0.2402	0.0000	3.3407	1.0227
2582.997	-0.1804	0.0000	3.3408	1.0227
2583.017	-0.2056	0.0000	3.3408	1.0227
2583.038	-0.2308	0.0000	3.3408	1.0228
2583.058	-0.2812	0.0000	3.3408	1.0228
2583.078	-0.1898	0.0000	3.3409	1.0229
2583.099	-0.2056	0.0000	3.3409	1.0229
2583.119	-0.2245	0.0000	3.3409	1.0229
2583.139	-0.2654	0.0000	3.3409	1.0230
2583.160	-0.2119	0.0000	3.3409	1.0230
2583.180	-0.2214	0.0000	3.3410	1.0231
2583.200	-0.2214	0.0000	3.3410	1.0231
2583.221	-0.2434	0.0000	3.3410	1.0232
2583.241	-0.2119	0.0000	3.3410	1.0232
2583.261	-0.1773	0.0000	3.3410	1.0232
2583.281	-0.2371	0.0000	3.3411	1.0233
2583.302	-0.2781	0.0000	3.3411	1.0233
2583.322	-0.2088	0.0000	3.3411	1.0234
2583.342	-0.1867	0.0000	3.3411	1.0234
2583.363	-0.2214	0.0000	3.3411	1.0235
2583.383	-0.2560	0.0000	3.3411	1.0235
2583.403	-0.2119	0.0000	3.3412	1.0235
2583.424	-0.2025	0.0000	3.3412	1.0236
2583.444	-0.2245	0.0000	3.3412	1.0236
2583.465	-0.2781	0.0000	3.3412	1.0237
2583.485	-0.2182	0.0000	3.3412	1.0237
2583.505	-0.2434	0.0000	3.3412	1.0237
2583.526	-0.2623	0.0000	3.3413	1.0238
2583.546	-0.1898	0.0000	3.3413	1.0238
2583.566	-0.2056	0.0000	3.3413	1.0239
2583.587	-0.2497	0.0000	3.3413	1.0239
2583.607	-0.2529	0.0000	3.3413	1.0240
2583.627	-0.1962	0.0000	3.3413	1.0240
2583.648	-0.2277	0.0000	3.3414	1.0240
2583.668	-0.2402	0.0000	3.3414	1.0241
2583.688	-0.2686	0.0000	3.3414	1.0241
2583.709	-0.1930	0.0000	3.3414	1.0242
2583.729	-0.2088	0.0000	3.3414	1.0242
2583.749	-0.2497	0.0000	3.3414	1.0242
2583.769	-0.2308	0.0000	3.3414	1.0243
2583.790	-0.1804	0.0000	3.3415	1.0243
2583.810	-0.2182	0.0000	3.3415	1.0244
2583.830	-0.2529	0.0000	3.3415	1.0244
2583.851	-0.2434	0.0000	3.3415	1.0244
2583.871	-0.1773	0.0000	3.3415	1.0245
2583.891	-0.2371	0.0000	3.3415	1.0245
2583.912	-0.2529	0.0000	3.3415	1.0246
2583.932	-0.2214	0.0000	3.3415	1.0246
2583.952	-0.1836	0.0000	3.3416	1.0246
2583.973	-0.2214	0.0000	3.3416	1.0247
2583.993	-0.2718	0.0000	3.3416	1.0247
2584.013	-0.2434	0.0000	3.3416	1.0248
2584.034	-0.1930	0.0000	3.3416	1.0248
2584.054	-0.2245	0.0000	3.3416	1.0248
2584.074	-0.2718	0.0000	3.3416	1.0249
2584.095	-0.1867	0.0000	3.3416	1.0249
2584.115	-0.2308	0.0000	3.3417	1.0250
2584.136	-0.2560	0.0000	3.3417	1.0250
2584.156	-0.1993	0.0000	3.3417	1.0250
2584.176	-0.2056	0.0000	3.3417	1.0251
2584.196	-0.2402	0.0000	3.3417	1.0251
2584.217	-0.2686	0.0000	3.3417	1.0252
2584.237	-0.2150	0.0000	3.3417	1.0252
2584.257	-0.1804	0.0000	3.3417	1.0252
2584.278	-0.2308	0.0000	3.3417	1.0253
2584.298	-0.2654	0.0000	3.3418	1.0253
2584.318	-0.2277	0.0000	3.3418	1.0254
2584.339	-0.1930	0.0000	3.3418	1.0254
2584.359	-0.2119	0.0000	3.3418	1.0254
2584.379	-0.2749	0.0000	3.3418	1.0255
2584.400	-0.2277	0.0000	3.3418	1.0255
2584.420	-0.1867	0.0000	3.3418	1.0256
2584.440	-0.2402	0.0000	3.3418	1.0256
2584.460	-0.2654	0.0000	3.3418	1.0256
2584.481	-0.2150	0.0000	3.3418	1.0257
2584.501	-0.1898	0.0000	3.3418	1.0257
2584.521	-0.2214	0.0000	3.3419	1.0258
2584.542	-0.2718	0.0000	3.3419	1.0258
2584.562	-0.2308	0.0000	3.3419	1.0258
2584.582	-0.1741	0.0000	3.3419	1.0259
2584.603	-0.2308	0.0000	3.3419	1.0259
2584.623	-0.2402	0.0000	3.3419	1.0259
2584.644	-0.1993	0.0000	3.3419	1.0260
2584.664	-0.2245	0.0000	3.3419	1.0260
2584.684	-0.2560	0.0000	3.3419	1.0261
2584.705	-0.1930	0.0000	3.3419	1.0261
2584.725	-0.1962	0.0000	3.3419	1.0261
2584.745	-0.2466	0.0000	3.3419	1.0262
2584.766	-0.2718	0.0000	3.3420	1.0262
2584.786	-0.2182	0.0000	3.3420	1.0263
2584.806	-0.2088	0.0000	3.3420	1.0263
2584.826	-0.2402	0.0000	3.3420	1.0263
2584.847	-0.2781	0.0000	3.3420	1.0264
2584.867	-0.2560	0.0000	3.3420	1.0264
2584.887	-0.1962	0.0000	3.3420	1.0264
2584.908	-0.2497	0.0000	3.3420	1.0265
2584.928	-0.2875	0.0000	3.3420	1.0265
2584.948	-0.1930	0.0000	3.3420	1.0266
2584.969	-0.2182	0.0000	3.3420	1.0266
2584.989	-0.2434	0.0000	3.3420	1.0266
2585.009	-0.2718	0.0000	3.3420	1.0267
2585.030	-0.1773	0.0000	3.3420	1.0267
2585.050	-0.2182	0.0000	3.3420	1.0267
2585.070	-0.2560	0.0000	3.3421	1.0268
2585.091	-0.2781	0.0000	3.3421	1.0268
2585.111	-0.1773	0.0000	3.3421	1.0269
2585.131	-0.1836	0.0000	3.3421	1.0269
2585.152	-0.2654	0.0000	3.3421	1.0269
2585.172	-0.2718	0.0000	3.3421	1.0270
2585.193	-0.2371	0.0000	3.3421	1.0270
2585.213	-0.2623	0.0000	3.3421	1.0270
2585.234	-0.1804	0.0000	3.3421	1.0271
2585.254	-0.2371	0.0000	3.3421	1.0271
2585.274	-0.2654	0.0000	3.3421	1.0272
2585.295	-0.1962	-0.1356	3.3185	1.0035
2585.315	-0.2245	0.0000	3.2964	0.9810
2585.335	-0.2623	0.0000	3.2970	0.9811
2585.356	-0.2308	0.0000	3.2975	0.9812
2585.376	-0.1993	0.0000	3.2981	0.9812
2585.396	-0.2150	0.0000	3.2986	0.9813
2585.417	-0.2529	0.0000	3.2992	0.9814
2585.437	-0.2654	0.0000	3.2997	0.9815
2585.457	-0.1930	0.0000	3.3003	0.9816
2585.477	-0.1962	0.0000	3.3008	0.9817
2585.498	-0.2497	0.0000	3.3013	0.9818
2585.518	-0.2843	0.0000	3.3018	0.9819
2585.538	-0.2277	0.0000	3.3023	0.9820
2585.559	-0.2088	0.0000	3.3028	0.9821
2585.579	-0.2182	0.0000	3.3033	0.9822
2585.599	-0.3222	0.0000	3.3038	0.9823
2585.620	-0.2119	0.0000	3.3043	0.9824
2585.640	-0.1867	0.0000	3.3048	0.9825
2585.660	-0.2402	0.0000	3.3053	0.9826
2585.680	-0.2560	0.0000	3.3057	0.9827
2585.701	-0.2277	0.0000	3.3062	0.9828
2585.721	-0.1773	0.0000	3.3066	0.9828
2585.741	-0.2150	0.0000	3.3071	0.9829
2585.762	-0.2497	0.0000	3.3075	0.9830
2585.782	-0.2025	0.0000	3.3080	0.9831
2585.803	-0.2025	0.0000	3.3084	0.9832
2585.823	-0.2466	0.0000	3.3088	0.9833
2585.844	-0.2025	0.0000	3.3093	0.9834
2585.864	-0.2402	0.0000	3.3097	0.9835
2585.885	-0.2340	0.0000	3.3101	0.9836
2585.905	-0.2088	0.0000	3.3105	0.9837
2585.926	-0.2591	0.0000	3.3109	0.9838
2585.946	-0.2056	0.0000	3.3113	0.9839
2585.966	-0.2245	0.0000	3.3117	0.9839
2585.987	-0.2812	0.0000	3.3121	0.9840
2586.007	-0.1898	0.0000	3.3124	0.9841
2586.028	-0.2150	0.0000	3.3128	0.9842
2586.048	-0.2529	0.0000	3.3132	0.9843
2586.068	-0.2497	0.0000	3.3136	0.9844
2586.088	-0.1867	0.0000	3.3139	0.9845
2586.109	-0.1962	0.0000	3.3143	0.9846
2586.129	-0.2529	0.0000	3.3146	0.9847
2586.149	-0.2371	0.0000	3.3150	0.9848
2586.170	-0.2056	0.0000	3.3153	0.9849
2586.190	-0.2119	0.0000	3.3157	0.9849
2586.210	-0.2434	0.0000	3.3160	0.9850
2586.231	-0.2781	0.0000	3.3163	0.9851
2586.251	-0.1993	0.0000	3.3167	0.9852
2586.271	-0.2088	0.0000	3.3170	0.9853
2586.292	-0.2466	0.0000	3.3173	0.9854
2586.312	-0.2591	0.0000	3.3176	0.9855
2586.332	-0.2119	0.0000	3.3179	0.9856
2586.352	-0.2025	0.0000	3.3182	0.9857
2586.373	-0.2497	0.0000	3.3185	0.9858
2586.393	-0.2466	0.0000	3.3188	0.9858
2586.413	-0.1993	0.0000	3.3191	0.9859
2586.434	-0.2119	0.0000	3.3194	0.9860
2586.454	-0.2308	0.0000	3.3197	0.9861
2586.474	-0.2686	0.0000	3.3200	0.9862
2586.495	-0.2182	0.0000	3.3203	0.9863
2586.515	-0.2056	0.0000	3.3206	0.9864
2586.536	-0.2466	0.0000	3.3208	0.9865
2586.556	-0.1962	0.0000	3.3211	0.9866
2586.576	-0.2182	0.0000	3.3214	0.9866
2586.597	-0.2591	0.0000	3.3216	0.9867
2586.617	-0.2560	0.0000	3.3219	0.9868
2586.637	-0.1804	0.0000	3.3222	0.9869
2586.658	-0.2182	0.0000	3.3224	0.9870
2586.678	-0.2466	0.0000	3.3227	0.9871
2586.698	-0.2591	0.0000	3.3229	0.9872
2586.718	-0.1804	0.0000	3.3232	0.9873
2586.739	-0.2214	0.0000	3.3234	0.9873
2586.759	-0.2560	0.0000	3.3236	0.9874
2586.779	-0.2308	0.0000	3.3239	0.9875
2586.800	-0.1584	0.0000	3.3241	0.9876
2586.820	-0.2025	0.0000	3.3243	0.9877
2586.840	-0.2466	0.0000	3.3246	0.9878
2586.861	-0.2654	0.0000	3.3248	0.9879
2586.881	-0.1773	0.0000	3.3250	0.9879
2586.901	-0.2182	0.0000	3.3252	0.9880
2586.922	-0.2371	0.0000	3.3254	0.9881
2586.942	-0.2466	0.0000	3.3257	0.9882
2586.962	-0.1867	0.0000	3.3259	0.9883
2586.983	-0.2182	0.0000	3.3261	0.9884
2587.003	-0.2371	0.0000	3.3263	0.9885
2587.023	-0.2718	0.0000	3.3265	0.9885
2587.043	-0.1773	0.0000	3.3267	0.9886
2587.064	-0.2245	0.0000	3.3269	0.9887
2587.084	-0.2497	0.0000	3.3271	0.9888
2587.105	-0.2056	0.0000	3.3273	0.9889
2587.125	-0.2088	0.0000	3.3275	0.9890
2587.145	-0.2749	0.0000	3.3277	0.9891
2587.166	-0.2340	0.0000	3.3278	0.9891
2587.186	-0.1962	0.0000	3.3280	0.9892
2587.206	-0.2497	0.0000	3.3282	0.9893
2587.227	-0.2654	0.0000	3.3284	0.9894
2587.247	-0.2434	0.0000	3.3286	0.9895
2587.267	-0.1804	0.0000	3.3287	0.9896
2587.288	-0.2340	0.0000	3.3289	0.9897
2587.308	-0.2654	0.0000	3.3291	0.9897
2587.328	-0.2466	0.0000	3.3292	0.9898
2587.349	-0.1678	0.0000	3.3294	0.9899
2587.369	-0.2088	0.0000	3.3296	0.9900
2587.389	-0.2308	0.0000	3.3297	0.9901
2587.409	-0.2560	0.0000	3.3299	0.9902
2587.430	-0.1962	0.0000	3.3301	0.9902
2587.450	-0.2214	0.0000	3.3302	0.9903
2587.470	-0.2402	0.0000	3.3304	0.9904
2587.491	-0.2434	0.0000	3.3305	0.9905
2587.511	-0.1993	0.0000	3.3307	0.9906
2587.531	-0.2340	0.0000	3.3308	0.9907
2587.552	-0.2529	0.0000	3.3310	0.9907
2587.572	-0.2308	0.0000	3.3311	0.9908
2587.592	-0.1773	0.0000	3.3313	0.9909
2587.613	-0.2056	0.0000	3.3314	0.9910
2587.633	-0.2529	0.0000	3.3315	0.9911
2587.653	-0.2245	0.0000	3.3317	0.9912
2587.674	-0.2277	0.0000	3.3318	0.9912
2587.694	-0.2466	0.0000	3.3319	0.9913
2587.715	-0.2308	0.0000	3.3321	0.9914
2587.735	-0.1898	0.0000	3.3322	0.9915
2587.755	-0.2371	0.0000	3.3323	0.9916
2587.776	-0.2529	0.0000	3.3325	0.9916
2587.796	-0.1836	0.0000	3.3326	0.9917
2587.816	-0.2150	0.0000	3.3327	0.9918
2587.837	-0.2371	0.0000	3.3328	0.9919
2587.857	-0.2560	0.0000	3.3330	0.9920
2587.877	-0.1867	0.0000	3.3331	0.9921
2587.898	-0.2150	0.0000	3.3332	0.9921
2587.918	-0.2654	0.0000	3.3333	0.9922
2587.938	-0.2686	0.0000	3.3334	0.9923
2587.958	-0.2119	0.0000	3.3335	0.9924
2587.979	-0.2150	0.0000	3.3337	0.9925
2587.999	-0.2434	0.0000	3.3338	0.9925
2588.019	-0.2623	0.0000	3.3339	0.9926
2588.040	-0.1962	0.0000	3.3340	0.9927
2588.060	-0.2150	0.0000	3.3341	0.9928
2588.080	-0.2466	0.0000	3.3342	0.9929
2588.101	-0.2875	0.0000	3.3343	0.9929
2588.121	-0.1993	0.0000	3.3344	0.9930
2588.141	-0.1962	0.0000	3.3345	0.9931
2588.162	-0.2402	0.0000	3.3346	0.9932
2588.182	-0.2686	0.0000	3.3347	0.9933
2588.202	-0.1993	0.0000	3.3348	0.9933
2588.222	-0.2214	0.0000	3.3349	0.9934
2588.243	-0.2591	0.0000	3.3350	0.9935
2588.263	-0.2402	0.0000	3.3351	0.9936
2588.284	-0.2150	0.0000	3.3352	0.9937
2588.304	-0.2749	0.0000	3.3353	0.9937
2588.325	-0.2529	0.0000	3.3354	0.9938
2588.345	-0.2025	0.0000	3.3355	0.9939
2588.365	-0.2371	0.0000	3.3355	0.9940
2588.386	-0.2718	0.0000	3.3356	0.9941
2588.406	-0.2340	0.0000	3.3357	0.9941
2588.426	-0.2182	0.0000	3.3358	0.9942
2588.446	-0.2529	0.0000	3.3359	0.9943
2588.467	-0.2591	0.0000	3.3360	0.9944
2588.487	-0.2056	0.0000	3.3361	0.9944
2588.507	-0.2088	0.0000	3.3361	0.9945
2588.528	-0.2277	0.0000	3.3362	0.9946
2588.548	-0.2843	0.0000	3.3363	0.9947
2588.568	-0.2466	0.0000	3.3364	0.9948
2588.589	-0.1898	0.0000	3.3364	0.9948
2588.609	-0.2434	0.0000	3.3365	0.9949
2588.629	-0.2686	0.0000	3.3366	0.9950
2588.649	-0.2245	0.0000	3.3367	0.9951
2588.670	-0.1993	0.0000	3.3367	0.9951
2588.690	-0.2056	0.0000	3.3368	0.9952
2588.710	-0.2843	0.0000	3.3369	0.9953
2588.731	-0.2402	0.0000	3.3370	0.9954
2588.751	-0.1930	0.0000	3.3370	0.9955
2588.771	-0.2277	0.0000	3.3371	0.9955
2588.792	-0.2623	0.0000	3.3372	0.9956
2588.812	-0.2245	0.0000	3.3372	0.9957
2588.833	-0.2025	0.0000	3.3373	0.9958
2588.853	-0.2402	0.0000	3.3374	0.9958
2588.873	-0.1962	0.0000	3.3374	0.9959
2588.894	-0.2025	0.0000	3.3375	0.9960
2588.914	-0.2466	0.0000	3.3376	0.9961
2588.934	-0.2402	0.0000	3.3376	0.9961
2588.955	-0.2056	0.0000	3.3377	0.9962
2588.975	-0.2214	0.0000	3.3377	0.9963
2588.995	-0.2497	0.0000	3.3378	0.9964
2589.016	-0.2686	0.0000	3.3379	0.9964
2589.036	-0.2119	0.0000	3.3379	0.9965
2589.056	-0.2119	0.0000	3.3380	0.9966
2589.077	-0.2245	0.0000	3.3380	0.9967
2589.097	-0.2654	0.0000	3.3381	0.9967
2589.117	-0.2340	0.0000	3.3381	0.9968
2589.137	-0.2088	0.0000	3.3382	0.9969
2589.158	-0.2340	0.0000	3.3383	0.9970
2589.178	-0.2623	0.0000	3.3383	0.9970
2589.198	-0.2340	0.0000	3.3384	0.9971
2589.219	-0.2150	0.0000	3.3384	0.9972
2589.239	-0.2402	0.0000	3.3385	0.9973
2589.259	-0.2623	0.0000	3.3385	0.9973
2589.280	-0.2340	0.0000	3.3386	0.9974
2589.300	-0.1867	0.0000	3.3386	0.9975
2589.320	-0.2371	0.0000	3.3387	0.9976
2589.340	-0.2591	0.0000	3.3387	0.9976
2589.361	-0.2277	0.0000	3.3388	0.9977
2589.381	-0.2056	0.0000	3.3388	0.9978
2589.402	-0.2654	0.0000	3.3389	0.9979
2589.422	-0.2308	0.0000	3.3389	0.9979
2589.443	-0.2245	0.0000	3.3390	0.9980
2589.463	-0.2812	0.0000	3.3390	0.9981
2589.483	-0.2182	0.0000	3.3390	0.9982
2589.504	-0.1867	0.0000	3.3391	0.9982
2589.524	-0.2340	0.0000	3.3391	0.9983
2589.544	-0.2654	0.0000	3.3392	0.9984
2589.565	-0.2340	0.0000	3.3392	0.9985
2589.585	-0.2088	0.0000	3.3393	0.9985
2589.605	-0.2308	0.0000	3.3393	0.9986
2589.625	-0.2654	0.0000	3.3393	0.9987
2589.646	-0.2214	0.0000	3.3394	0.9987
2589.666	-0.1993	0.0000	3.3394	0.9988
2589.686	-0.2340	0.0000	3.3395	0.9989
2589.707	-0.2623	0.0000	3.3395	0.9990
2589.727	-0.2529	0.0000	3.3395	0.9990
2589.747	-0.2025	0.0000	3.3396	0.9991
2589.768	-0.2340	0.0000	3.3396	0.9992
2589.788	-0.2654	0.0000	3.3396	0.9993
2589.808	-0.2529	0.0000	3.3397	0.9993
2589.829	-0.1898	0.0000	3.3397	0.9994
2589.849	-0.2371	0.0000	3.3398	0.9995
2589.869	-0.2591	0.0000	3.3398	0.9995
2589.890	-0.2182	0.0000	3.3398	0.9996
2589.910	-0.1962	0.0000	3.3399	0.9997
2589.930	-0.2277	0.0000	3.3399	0.9998
2589.950	-0.2686	0.0000	3.3399	0.9998
2589.971	-0.2150	0.0000	3.3400	0.9999
2589.991	-0.2119	0.0000	3.3400	1.0000
2590.012	-0.2623	0.0000	3.3400	1.0000
2590.032	-0.1930	0.0000	3.3401	1.0001
2590.052	-0.2182	0.0000	3.3401	1.0002
2590.073	-0.2497	0.0000	3.3401	1.0003
2590.093	-0.2938	0.0000	3.3401	1.0003
2590.113	-0.2025	0.0000	3.3402	1.0004
2590.134	-0.1898	0.0000	3.3402	1.0005
2590.154	-0.2402	0.0000	3.3402	1.0005
2590.174	-0.2591	0.0000	3.3403	1.0006
2590.195	-0.2277	0.0000	3.3403	1.0007
2590.215	-0.1993	0.0000	3.3403	1.0007
2590.235	-0.2560	0.0000	3.3403	1.0008
2590.255	-0.2781	0.0000	3.3404	1.0009
2590.276	-0.2497	0.0000	3.3404	1.0010
2590.296	-0.1993	0.0000	3.3404	1.0010
2590.316	-0.2150	0.0000	3.3405	1.0011
2590.337	-0.2591	0.0000	3.3405	1.0012
2590.357	-0.2402	0.0000	3.3405	1.0012
2590.377	-0.1836	0.0000	3.3405	1.0013
2590.398	-0.2214	0.0000	3.3406	1.0014
2590.418	-0.2529	0.0000	3.3406	1.0014
2590.438	-0.2277	0.0000	3.3406	1.0015
2590.459	-0.2056	0.0000	3.3406	1.0016
2590.479	-0.2214	0.0000	3.3407	1.0017
2590.499	-0.2907	0.0000	3.3407	1.0017
2590.519	-0.2402	0.0000	3.3407	1.0018
2590.540	-0.2245	0.0000	3.3407	1.0019
2590.561	-0.2560	0.0000	3.3407	1.0019
2590.581	-0.2182	0.0000	3.3408	1.0020
2590.601	-0.2277	0.0000	3.3408	1.0021
2590.622	-0.2875	0.0000	3.3408	1.0021
2590.642	-0.2308	0.0000	3.3408	1.0022
2590.662	-0.1962	0.0000	3.3409	1.0023
2590.683	-0.2277	0.0000	3.3409	1.0023
2590.703	-0.2875	0.0000	3.3409	1.0024
2590.723	-0.2340	0.0000	3.3409	1.0025
2590.744	-0.1773	0.0000	3.3409	1.0025
2590.764	-0.2340	0.0000	3.3410	1.0026
2590.784	-0.2686	0.0000	3.3410	1.0027
2590.804	-0.2591	0.0000	3.3410	1.0027
2590.825	-0.1867	0.0000	3.3410	1.0028
2590.845	-0.2466	0.0000	3.3410	1.0029
2590.865	-0.2529	0.0000	3.3411	1.0030
2590.886	-0.2497	0.0000	3.3411	1.0030
2590.906	-0.1898	0.0000	3.3411	1.0031
2590.926	-0.2308	0.0000	3.3411	1.0032
2590.947	-0.2591	0.0000	3.3411	1.0032
2590.967	-0.2591	0.0000	3.3411	1.0033
2590.987	-0.1867	0.0000	3.3412	1.0034
2591.008	-0.2119	0.0000	3.3412	1.0034
2591.028	-0.2654	0.0000	3.3412	1.0035
2591.048	-0.2245	0.0000	3.3412	1.0036
2591.069	-0.1962	0.0000	3.3412	1.0036
2591.089	-0.2434	0.0000	3.3413	1.0037
2591.109	-0.2466	0.0000	3.3413	1.0038
2591.130	-0.1804	0.0000	3.3413	1.0038
2591.150	-0.2340	0.0000	3.3413	1.0039
2591.171	-0.2402	0.0000	3.3413	1.0040
2591.191	-0.1993	0.0000	3.3413	1.0040
2591.211	-0.2245	0.0000	3.3413	1.0041
2591.232	-0.2434	0.0000	3.3414	1.0042
2591.252	-0.2591	0.0000	3.3414	1.0042
2591.272	-0.1898	0.0000	3.3414	1.0043
2591.293	-0.2025	0.0000	3.3414	1.0044
2591.313	-0.2371	0.0000	3.3414	1.0044
2591.333	-0.2812	0.0000	3.3414	1.0045
2591.353	-0.2025	0.0000	3.3414	1.0045
2591.374	-0.2088	0.0000	3.3415	1.0046
2591.394	-0.2371	0.0000	3.3415	1.0047
2591.414	-0.2686	0.0000	3.3415	1.0047
2591.435	-0.2150	0.0000	3.3415	1.0048
2591.455	-0.2150	0.0000	3.3415	1.0049
2591.475	-0.2402	0.0000	3.3415	1.0049
2591.496	-0.2466	0.0000	3.3415	1.0050
2591.516	-0.1678	0.0000	3.3416	1.0051
2591.536	-0.2056	0.0000	3.3416	1.0051
2591.557	-0.2529	0.0000	3.3416	1.0052
2591.577	-0.2560	0.0000	3.3416	1.0053
2591.597	-0.2025	0.0000	3.3416	1.0053
2591.617	-0.2245	0.0000	3.3416	1.0054
2591.638	-0.2434	0.0000	3.3416	1.0055
2591.658	-0.2718	0.0000	3.3416	1.0055
2591.678	-0.1930	0.0000	3.3416	1.0056
2591.699	-0.2308	0.0000	3.3417	1.0057
2591.719	-0.2686	0.0000	3.3417	1.0057
2591.740	-0.1898	0.0000	3.3417	1.0058
2591.760	-0.2308	0.0000	3.3417	1.0058
2591.780	-0.2591	0.0000	3.3417	1.0059
2591.801	-0.2654	0.0000	3.3417	1.0060
2591.821	-0.1993	0.0000	3.3417	1.0060
2591.841	-0.2182	0.0000	3.3417	1.0061
2591.862	-0.2560	0.0000	3.3417	1.0062
2591.882	-0.2529	0.0000	3.3418	1.0062
2591.902	-0.1962	0.0000	3.3418	1.0063
2591.922	-0.2056	0.0000	3.3418	1.0064
2591.943	-0.2402	0.0000	3.3418	1.0064
2591.963	-0.2560	0.0000	3.3418	1.0065
2591.983	-0.1930	0.0000	3.3418	1.0065
2592.004	-0.2182	0.0000	3.3418	1.0066
2592.024	-0.2529	0.0000	3.3418	1.0067
2592.044	-0.2654	0.0000	3.3418	1.0067
2592.065	-0.2056	0.0000	3.3418	1.0068
2592.085	-0.2119	0.0000	3.3418	1.0069
2592.105	-0.2560	0.0000	3.3419	1.0069
2592.126	-0.2623	0.0000	3.3419	1.0070
2592.146	-0.2308	0.0000	3.3419	1.0070
2592.166	-0.2119	0.0000	3.3419	1.0071
2592.186	-0.2497	0.0000	3.3419	1.0072
2592.207	-0.2686	0.0000	3.3419	1.0072
2592.227	-0.2088	0.0000	3.3419	1.0073
2592.248	-0.2025	0.0000	3.3419	1.0074
2592.268	-0.2654	0.0000	3.3419	1.0074
2592.288	-0.2150	0.0000	3.3419	1.0075
2592.309	-0.2182	0.0000	3.3419	1.0075
2592.329	-0.2434	0.0000	3.3419	1.0076
2592.349	-0.2686	0.0000	3.3420	1.0077
2592.370	-0.1836	0.0000	3.3420	1.0077
2592.390	-0.1898	0.0000	3.3420	1.0078
2592.410	-0.2340	0.0000	3.3420	1.0078
2592.431	-0.2560	0.0000	3.3420	1.0079
2592.451	-0.2056	0.0000	3.3420	1.0080
2592.471	-0.2025	0.0000	3.3420	1.0080
2592.491	-0.2402	0.0000	3.3420	1.0081
2592.512	-0.2529	0.0000	3.3420	1.0082
2592.532	-0.2308	0.0000	3.3420	1.0082
2592.552	-0.1993	0.0000	3.3420	1.0083
2592.573	-0.2497	0.0000	3.3420	1.0083
2592.593	-0.2654	0.0000	3.3420	1.0084
2592.613	-0.2277	0.0000	3.3420	1.0085
2592.634	-0.1898	0.0000	3.3421	1.0085
2592.654	-0.2402	0.0000	3.3421	1.0086
2592.674	-0.2938	0.0000	3.3421	1.0086
2592.695	-0.2308	0.0000	3.3421	1.0087
2592.715	-0.1773	0.0000	3.3421	1.0088
2592.735	-0.2434	0.0000	3.3421	1.0088
2592.755	-0.2466	0.0000	3.3421	1.0089
2592.776	-0.2466	0.0000	3.3421	1.0089
2592.796	-0.1773	0.0000	3.3421	1.0090
2592.817	-0.2591	0.0000	3.3421	1.0091
2592.837	-0.2308	0.0000	3.3421	1.0091
2592.858	-0.1930	0.0000	3.3421	1.0092
2592.878	-0.2623	0.0000	3.3421	1.0092
2592.899	-0.1930	0.0000	3.3421	1.0093
2592.919	-0.2371	0.0000	3.3421	1.0094
2592.940	-0.2529	0.0000	3.3421	1.0094
2592.960	-0.1993	0.0000	3.3421	1.0095
2592.980	-0.2308	0.0000	3.3421	1.0095
2593.001	-0.2182	0.0000	3.3422	1.0096
2593.021	-0.2245	0.0000	3.3422	1.0097
2593.042	-0.2529	0.0000	3.3422	1.0097
2593.062	-0.2402	0.0000	3.3422	1.0098
2593.082	-0.1867	0.0000	3.3422	1.0098
2593.103	-0.2402	0.0000	3.3422	1.0099
2593.123	-0.2718	0.0000	3.3422	1.0099
2593.143	-0.2434	0.0000	3.3422	1.0100
2593.164	-0.1930	0.0000	3.3422	1.0101
2593.184	-0.2182	0.0000	3.3422	1.0101
2593.204	-0.2560	0.0000	3.3422	1.0102
2593.224	-0.2308	0.0000	3.3422	1.0102
2593.245	-0.1898	0.0000	3.3422	1.0103
2593.265	-0.2182	0.0000	3.3422	1.0104
2593.285	-0.2340	0.0000	3.3422	1.0104
2593.306	-0.2466	0.0000	3.3422	1.0105
2593.326	-0.2150	0.0000	3.3422	1.0105
2593.346	-0.1962	0.0000	3.3422	1.0106
2593.367	-0.2560	0.0000	3.3422	1.0106
2593.387	-0.2560	0.0000	3.3422	1.0107
2593.407	-0.2056	0.0000	3.3422	1.0108
2593.427	-0.2277	0.0000	3.3422	1.0108
2593.448	-0.2245	0.0000	3.3422	1.0109
2593.468	-0.2591	0.0000	3.3423	1.0109
2593.488	-0.1930	0.0000	3.3423	1.0110
2593.509	-0.2088	0.0000	3.3423	1.0110
2593.530	-0.2245	0.0000	3.3423	1.0111
2593.549	-0.2529	0.0000	3.3423	1.0112
2593.570	-0.1898	0.0000	3.3423	1.0112
2593.590	-0.2591	0.0000	3.3423	1.0113
2593.611	-0.2434	0.0000	3.3423	1.0113
2593.631	-0.1993	0.0000	3.3423	1.0114
2593.651	-0.2182	0.0000	3.3423	1.0114
2593.672	-0.2623	0.0000	3.3423	1.0115
2593.692	-0.2466	0.0000	3.3423	1.0116
2593.712	-0.1804	0.0000	3.3423	1.0116
2593.733	-0.2371	0.0000	3.3423	1.0117
2593.753	-0.2560	0.0000	3.3423	1.0117
2593.773	-0.2466	0.0000	3.3423	1.0118
2593.794	-0.1930	0.0000	3.3423	1.0118
2593.814	-0.2150	0.0000	3.3423	1.0119
2593.834	-0.2466	0.0000	3.3423	1.0120
2593.854	-0.2529	0.0000	3.3423	1.0120
2593.875	-0.1962	0.0000	3.3423	1.0121
2593.895	-0.2277	0.0000	3.3423	1.0121
2593.915	-0.2560	0.0000	3.3423	1.0122
2593.936	-0.2654	0.0000	3.3423	1.0122
2593.956	-0.1962	0.0000	3.3423	1.0123
2593.976	-0.2150	0.0000	3.3423	1.0123
2593.997	-0.2497	0.0000	3.3423	1.0124
2594.017	-0.2591	0.0000	3.3423	1.0125
2594.037	-0.1836	0.0000	3.3423	1.0125
2594.057	-0.2088	0.0000	3.3423	1.0126
2594.078	-0.2591	0.0000	3.3423	1.0126
2594.098	-0.2654	0.0000	3.3423	1.0127
2594.119	-0.2088	0.0000	3.3424	1.0127
2594.139	-0.2402	0.0000	3.3424	1.0128
2594.159	-0.2875	0.0000	3.3424	1.0128
2594.180	-0.1962	0.0000	3.3424	1.0129
2594.200	-0.2623	0.0000	3.3424	1.0130
2594.221	-0.2781	0.0000	3.3424	1.0130
2594.241	-0.1898	0.0000	3.3424	1.0131
2594.261	-0.1962	0.0000	3.3424	1.0131
2594.282	-0.2308	0.0000	3.3424	1.0132
2594.302	-0.2466	0.0000	3.3424	1.0132
2594.322	-0.2025	0.0000	3.3424	1.0133
2594.342	-0.1867	0.0000	3.3424	1.0133
2594.363	-0.2340	0.0000	3.3424	1.0134
2594.383	-0.2686	0.0000	3.3424	1.0134
2594.403	-0.2150	0.0000	3.3424	1.0135
2594.424	-0.1678	0.0000	3.3424	1.0136
2594.444	-0.2277	0.0000	3.3424	1.0136
2594.464	-0.2623	0.0000	3.3424	1.0137
2594.485	-0.1993	0.0000	3.3424	1.0137
2594.505	-0.1930	0.0000	3.3424	1.0138
2594.525	-0.2434	0.0000	3.3424	1.0138
2594.546	-0.2686	0.0000	3.3424	1.0139
2594.566	-0.2214	0.0000	3.3424	1.0139
2594.586	-0.1646	0.0000	3.3424	1.0140
2594.606	-0.2214	0.0000	3.3424	1.0140
2594.627	-0.2466	0.0000	3.3424	1.0141
2594.647	-0.2402	0.0000	3.3424	1.0142
2594.667	-0.1867	0.0000	3.3424	1.0142
2594.688	-0.2150	0.0000	3.3424	1.0143
2594.708	-0.2371	0.0000	3.3424	1.0143
2594.729	-0.1930	0.0000	3.3424	1.0144
2594.749	-0.2119	0.0000	3.3424	1.0144
2594.769	-0.2466	0.0000	3.3424	1.0145
2594.790	-0.1962	0.0000	3.3424	1.0145
2594.810	-0.2025	0.0000	3.3424	1.0146
2594.830	-0.2340	0.0000	3.3424	1.0146
2594.851	-0.2560	0.0000	3.3424	1.0147
2594.871	-0.1993	0.0000	3.3424	1.0147
2594.891	-0.1898	0.0000	3.3424	1.0148
2594.911	-0.2340	0.0000	3.3424	1.0148
2594.932	-0.2529	0.0000	3.3424	1.0149
2594.952	-0.2056	0.0000	3.3424	1.0149
2594.972	-0.2119	0.0000	3.3424	1.0150
2594.993	-0.2402	0.0000	3.3424	1.0150
2595.013	-0.2560	0.0000	3.3424	1.0151
2595.033	-0.2402	0.0000	3.3424	1.0152
2595.054	-0.2088	0.0000	3.3424	1.0152
2595.074	-0.2466	0.0000	3.3424	1.0153
2595.094	-0.2781	0.0000	3.3424	1.0153
2595.115	-0.2277	0.0000	3.3424	1.0154
2595.135	-0.1836	0.0000	3.3424	1.0154
2595.155	-0.2245	0.0000	3.3424	1.0155
2595.175	-0.2718	0.0000	3.3424	1.0155
2595.196	-0.2214	0.0000	3.3424	1.0156
2595.216	-0.1678	0.0000	3.3425	1.0156
2595.236	-0.2088	0.0000	3.3425	1.0157
2595.257	-0.2718	0.0000	3.3425	1.0157
2595.277	-0.2025	0.0000	3.3425	1.0158
2595.298	-0.2340	0.0000	3.3425	1.0158
2595.318	-0.2654	0.0000	3.3425	1.0159
2595.339	-0.1993	0.0000	3.3425	1.0159
2595.359	-0.2340	0.0000	3.3425	1.0160
2595.379	-0.2843	0.0000	3.3425	1.0160
2595.399	-0.2466	0.0000	3.3425	1.0161
2595.420	-0.1867	0.0000	3.3425	1.0161
2595.440	-0.2277	0.0000	3.3425	1.0162
2595.460	-0.2497	0.0000	3.3425	1.0162
2595.481	-0.2749	0.0000	3.3425	1.0163
2595.501	-0.1804	0.0000	3.3425	1.0163
2595.521	-0.2402	0.0000	3.3425	1.0164
2595.542	-0.2402	0.0000	3.3425	1.0164
2595.562	-0.2434	0.0000	3.3425	1.0165
2595.582	-0.1836	0.0000	3.3425	1.0165
2595.603	-0.2150	0.0000	3.3425	1.0166
2595.623	-0.2182	0.0000	3.3425	1.0166
2595.643	-0.2434	0.0000	3.3425	1.0167
2595.663	-0.1867	0.0000	3.3425	1.0167
2595.684	-0.1993	0.0000	3.3425	1.0168
2595.704	-0.2466	0.0000	3.3425	1.0168
2595.724	-0.2718	0.0000	3.3425	1.0169
2595.745	-0.2056	0.0000	3.3425	1.0169
2595.765	-0.2056	0.0000	3.3425	1.0170
2595.785	-0.2371	0.0000	3.3425	1.0170
2595.806	-0.2497	0.0000	3.3425	1.0171
2595.826	-0.1898	0.0000	3.3425	1.0171
2595.846	-0.1898	0.0000	3.3425	1.0172
2595.867	-0.2623	0.0000	3.3425	1.0172
2595.887	-0.2466	0.0000	3.3425	1.0173
2595.908	-0.2119	0.0000	3.3425	1.0173
2595.928	-0.2654	0.0000	3.3425	1.0174
2595.948	-0.2214	0.0000	3.3425	1.0174
2595.969	-0.2056	0.0000	3.3425	1.0175
2595.989	-0.2402	0.0000	3.3425	1.0175
2596.009	-0.2686	0.0000	3.3425	1.0176
2596.030	-0.2025	0.0000	3.3425	1.0176
2596.050	-0.1898	0.0000	3.3425	1.0177
2596.070	-0.2529	0.0000	3.3425	1.0177
2596.091	-0.2560	0.0000	3.3425	1.0178
2596.111	-0.2025	0.0000	3.3425	1.0178
2596.131	-0.2025	0.0000	3.3425	1.0179
2596.152	-0.2340	0.0000	3.3425	1.0179
2596.172	-0.2623	0.0000	3.3425	1.0180
2596.192	-0.2214	0.0000	3.3425	1.0180
2596.212	-0.2056	0.0000	3.3425	1.0181
2596.233	-0.2466	0.0000	3.3425	1.0181
2596.253	-0.2591	0.0000	3.3425	1.0182
2596.273	-0.1962	0.0000	3.3425	1.0182
2596.294	-0.2056	0.0000	3.3425	1.0183
2596.314	-0.2340	0.0000	3.3425	1.0183
2596.334	-0.2812	0.0000	3.3425	1.0184
2596.355	-0.2150	0.0000	3.3425	1.0184
2596.375	-0.1678	0.0000	3.3425	1.0185
2596.395	-0.2371	0.0000	3.3425	1.0185
2596.416	-0.2623	0.0000	3.3425	1.0186
2596.436	-0.2182	0.0000	3.3425	1.0186
2596.456	-0.2150	0.0000	3.3425	1.0187
2596.477	-0.2591	0.0000	3.3425	1.0187
2596.497	-0.1898	0.0000	3.3425	1.0187
2596.518	-0.2497	0.0000	3.3425	1.0188
2596.538	-0.2308	0.0000	3.3425	1.0188
2596.559	-0.1867	0.0000	3.3425	1.0189
2596.579	-0.2119	0.0000	3.3425	1.0189
2596.599	-0.2560	0.0000	3.3425	1.0190
2596.619	-0.2466	0.0000	3.3425	1.0190
2596.640	-0.1741	0.0000	3.3425	1.0191
2596.660	-0.2182	0.0000	3.3425	1.0191
2596.680	-0.2466	0.0000	3.3425	1.0192
2596.701	-0.2749	0.0000	3.3425	1.0192
2596.721	-0.1741	0.0000	3.3425	1.0193
2596.741	-0.2025	0.0000	3.3425	1.0193
2596.762	-0.2402	0.0000	3.3425	1.0194
2596.782	-0.2560	0.0000	3.3425	1.0194
2596.802	-0.1930	0.0000	3.3425	1.0195
2596.822	-0.2214	0.0000	3.3425	1.0195
2596.843	-0.2466	0.0000	3.3425	1.0195
2596.863	-0.2654	0.0000	3.3425	1.0196
2596.883	-0.1993	0.0000	3.3425	1.0196
2596.904	-0.2150	0.0000	3.3425	1.0197
2596.924	-0.2466	0.0000	3.3425	1.0197
2596.944	-0.2529	0.0000	3.3425	1.0198
2596.965	-0.1930	0.0000	3.3425	1.0198
2596.985	-0.2025	0.0000	3.3425	1.0199
2597.005	-0.2434	0.0000	3.3425	1.0199
2597.026	-0.2560	0.0000	3.3425	1.0200
2597.046	-0.2056	0.0000	3.3425	1.0200
2597.067	-0.2150	0.0000	3.3425	1.0201
2597.087	-0.2434	0.0000	3.3425	1.0201
2597.107	-0.1678	0.0000	3.3425	1.0201
2597.128	-0.2308	0.0000	3.3425	1.0202
2597.148	-0.2371	0.0000	3.3425	1.0202
2597.168	-0.2466	0.0000	3.3425	1.0203
2597.188	-0.2025	0.0000	3.3425	1.0203
2597.209	-0.1867	0.0000	3.3425	1.0204
2597.229	-0.2371	0.0000	3.3425	1.0204
2597.249	-0.2497	0.0000	3.3425	1.0205
2597.270	-0.2088	0.0000	3.3425	1.0205
2597.290	-0.1993	0.0000	3.3425	1.0206
2597.310	-0.2466	0.0000	3.3425	1.0206
2597.331	-0.2623	0.0000	3.3425	1.0207
2597.351	-0.2150	0.0000	3.3425	1.0207
2597.371	-0.2088	0.0000	3.3425	1.0207
2597.392	-0.2466	0.0000	3.3425	1.0208
2597.412	-0.2654	0.0000	3.3425	1.0208
2597.432	-0.2025	0.0000	3.3425	1.0209
2597.452	-0.2245	0.0000	3.3425	1.0209
2597.473	-0.2245	0.0000	3.3425	1.0210
2597.493	-0.2875	0.0000	3.3425	1.0210
2597.513	-0.2056	0.0000	3.3425	1.0211
2597.534	-0.2088	0.0000	3.3425	1.0211
2597.554	-0.2529	0.0000	3.3425	1.0211
2597.574	-0.2623	0.0000	3.3425	1.0212
2597.595	-0.1930	0.0000	3.3425	1.0212
2597.615	-0.2150	0.0000	3.3425	1.0213
2597.636	-0.2466	0.0000	3.3425	1.0213
2597.656	-0.2119	0.0000	3.3425	1.0214
2597.677	-0.2371	0.0000	3.3425	1.0214
2597.697	-0.2781	0.0000	3.3425	1.0215
2597.717	-0.2025	0.0000	3.3425	1.0215
2597.737	-0.2025	0.0000	3.3425	1.0215
2597.758	-0.2245	0.0000	3.3425	1.0216
2597.778	-0.2749	0.0000	3.3425	1.0216
2597.798	-0.2277	0.0000	3.3425	1.0217
2597.819	-0.1867	0.0000	3.3425	1.0217
2597.839	-0.2277	0.0000	3.3425	1.0218
2597.859	-0.2654	0.0000	3.3425	1.0218
2597.879	-0.2686	0.0000	3.3425	1.0219
2597.900	-0.1867	0.0000	3.3425	1.0219
2597.920	-0.2119	0.0000	3.3425	1.0219
2597.940	-0.2497	0.0000	3.3425	1.0220
2597.961	-0.2466	0.0000	3.3425	1.0220
2597.981	-0.1773	0.0000	3.3425	1.0221
2598.001	-0.2402	0.0000	3.3425	1.0221
2598.022	-0.2434	0.0000	3.3425	1.0222
2598.042	-0.2277	0.0000	3.3425	1.0222
2598.062	-0.1993	0.0000	3.3425	1.0222
2598.083	-0.2214	0.0000	3.3425	1.0223
2598.103	-0.2749	0.0000	3.3425	1.0223
2598.123	-0.2466	0.0000	3.3425	1.0224
2598.144	-0.1930	0.0000	3.3425	1.0224
2598.164	-0.2308	0.0000	3.3425	1.0225
2598.184	-0.2434	0.0000	3.3425	1.0225
2598.205	-0.1993	0.0000	3.3425	1.0225
2598.225	-0.2402	0.0000	3.3425	1.0226
2598.246	-0.2529	0.0000	3.3425	1.0226
2598.266	-0.1930	0.0000	3.3425	1.0227
2598.286	-0.2402	0.0000	3.3425	1.0227
2598.307	-0.2402	0.0000	3.3425	1.0228
2598.327	-0.2371	0.0000	3.3425	1.0228
2598.347	-0.1741	0.0000	3.3425	1.0228
2598.368	-0.2119	0.0000	3.3425	1.0229
2598.388	-0.2466	0.0000	3.3425	1.0229
2598.408	-0.2371	0.0000	3.3425	1.0230
2598.428	-0.1867	0.0000	3.3425	1.0230
2598.449	-0.2088	0.0000	3.3425	1.0231
2598.469	-0.2340	0.0000	3.3425	1.0231
2598.489	-0.2654	0.0000	3.3425	1.0231
2598.510	-0.2088	0.0000	3.3425	1.0232
2598.530	-0.2340	0.0000	3.3425	1.0232
2598.550	-0.2529	0.0000	3.3425	1.0233
2598.571	-0.2623	0.0000	3.3425	1.0233
2598.591	-0.1962	0.0000	3.3425	1.0234
2598.611	-0.2119	0.0000	3.3425	1.0234
2598.632	-0.2308	0.0000	3.3425	1.0234
2598.652	-0.2466	0.0000	3.3425	1.0235
2598.672	-0.1962	0.0000	3.3425	1.0235
2598.693	-0.2119	0.0000	3.3425	1.0236
2598.713	-0.2308	0.0000	3.3425	1.0236
2598.733	-0.2214	0.0000	3.3425	1.0236
2598.754	-0.1930	0.0000	3.3425	1.0237
2598.774	-0.2371	0.0000	3.3425	1.0237
2598.795	-0.2150	0.0000	3.3425	1.0238
2598.815	-0.1709	0.0000	3.3425	1.0238
2598.835	-0.2119	0.0000	3.3425	1.0239
2598.855	-0.2560	0.0000	3.3425	1.0239
2598.876	-0.1993	0.0000	3.3425	1.0239
2598.896	-0.1741	0.0000	3.3425	1.0240
2598.916	-0.2119	0.0000	3.3425	1.0240
2598.937	-0.2434	0.0000	3.3425	1.0241
2598.957	-0.2340	0.0000	3.3425	1.0241
2598.977	-0.1867	0.0000	3.3425	1.0241
2598.998	-0.2025	0.0000	3.3425	1.0242
2599.018	-0.2718	0.0000	3.3425	1.0242
2599.038	-0.2623	0.0000	3.3425	1.0243
2599.058	-0.1993	0.0000	3.3425	1.0243
2599.079	-0.1993	0.0000	3.3425	1.0243
2599.099	-0.2371	0.0000	3.3425	1.0244
2599.119	-0.2781	0.0000	3.3425	1.0244
2599.140	-0.1867	0.0000	3.3425	1.0245
2599.160	-0.1930	0.0000	3.3425	1.0245
2599.180	-0.2623	0.0000	3.3425	1.0245
2599.201	-0.2560	0.0000	3.3425	1.0246
2599.221	-0.1993	0.0000	3.3425	1.0246
2599.241	-0.1962	0.0000	3.3425	1.0247
2599.262	-0.2497	0.0000	3.3425	1.0247
2599.282	-0.2718	0.0000	3.3425	1.0247
2599.302	-0.1962	0.0000	3.3425	1.0248
2599.323	-0.2277	0.0000	3.3425	1.0248
2599.343	-0.2371	0.0000	3.3425	1.0249
2599.364	-0.1836	0.0000	3.3425	1.0249
2599.384	-0.2277	0.0000	3.3425	1.0249
2599.404	-0.2591	0.0000	3.3425	1.0250
2599.424	-0.2277	0.0000	3.3425	1.0250
2599.445	-0.1804	0.0000	3.3425	1.0251
2599.465	-0.2245	0.0000	3.3425	1.0251
2599.485	-0.2654	0.0000	3.3425	1.0251
2599.506	-0.2497	0.0000	3.3425	1.0252
2599.526	-0.2119	0.0000	3.3425	1.0252
2599.546	-0.2214	0.0000	3.3425	1.0253
2599.567	-0.2402	0.0000	3.3425	1.0253
2599.587	-0.2529	0.0000	3.3425	1.0253
2599.607	-0.1867	0.0000	3.3425	1.0254
2599.627	-0.2245	0.0000	3.3425	1.0254
2599.648	-0.2718	0.0000	3.3425	1.0255
2599.668	-0.2623	0.0000	3.3425	1.0255
2599.688	-0.1898	0.0000	3.3425	1.0255
2599.709	-0.2088	0.0000	3.3425	1.0256
2599.729	-0.2686	0.0000	3.3425	1.0256
2599.749	-0.2875	0.0000	3.3425	1.0257
2599.770	-0.2182	0.0000	3.3425	1.0257
2599.790	-0.2025	0.0000	3.3425	1.0257
2599.810	-0.2434	0.0000	3.3425	1.0258
2599.831	-0.2812	0.0000	3.3425	1.0258
2599.851	-0.2119	0.0000	3.3425	1.0258
2599.871	-0.2119	0.0000	3.3425	1.0259
2599.892	-0.2560	0.0000	3.3425	1.0259
2599.912	-0.2056	0.0000	3.3425	1.0260
2599.933	-0.2497	0.0000	3.3425	1.0260
2599.953	-0.2560	0.0000	3.3425	1.0260
2599.974	-0.1962	0.0000	3.3425	1.0261
2599.994	-0.2434	0.0000	3.3425	1.0261
2600.015	-0.2245	0.0000	3.3425	1.0262
2600.035	-0.2277	0.0000	3.3425	1.0262
2600.056	-0.2466	0.0000	3.3425	1.0262
2600.076	-0.2025	0.0000	3.3425	1.0263
2600.096	-0.2434	0.0000	3.3425	1.0263
2600.117	-0.2623	0.0000	3.3425	1.0263
2600.137	-0.2119	0.0000	3.3425	1.0264
2600.157	-0.2025	0.0000	3.3425	1.0264
2600.178	-0.2371	0.0000	3.3425	1.0265
2600.198	-0.2781	0.0000	3.3425	1.0265
2600.218	-0.2340	0.0000	3.3425	1.0265
2600.239	-0.1867	0.0000	3.3425	1.0266
2600.259	-0.2402	0.0000	3.3425	1.0266
2600.279	-0.2529	0.0000	3.3425	1.0267
2600.300	-0.2277	0.0000	3.3425	1.0267
2600.320	-0.1930	0.0000	3.3425	1.0267
2600.340	-0.1993	0.0000	3.3425	1.0268
2600.360	-0.2686	0.0000	3.3425	1.0268
2600.381	-0.2308	0.0000	3.3425	1.0268
2600.401	-0.1867	0.0000	3.3425	1.0269
2600.421	-0.2214	0.0000	3.3425	1.0269
2600.442	-0.2654	0.0000	3.3425	1.0270
2600.462	-0.2371	0.0000	3.3425	1.0270
2600.482	-0.2025	0.0000	3.3425	1.0270
2600.503	-0.1962	0.0000	3.3425	1.0271
2600.523	-0.2623	0.0000	3.3425	1.0271
2600.543	-0.2529	0.0000	3.3425	1.0271
2600.564	-0.1615	0.0000	3.3425	1.0272
2600.584	-0.2119	0.0000	3.3425	1.0272
2600.604	-0.2623	0.0000	3.3425	1.0273
2600.625	-0.1993	0.0000	3.3425	1.0273
2600.645	-0.2088	0.0000	3.3425	1.0273
2600.666	-0.2812	0.0000	3.3425	1.0274
2600.686	-0.2150	0.0000	3.3425	1.0274
2600.706	-0.1930	0.0000	3.3425	1.0274
2600.726	-0.2434	0.0000	3.3425	1.0275
2600.747	-0.2591	0.0000	3.3425	1.0275
2600.767	-0.2150	0.0000	3.3425	1.0275
2600.787	-0.1898	0.0000	3.3425	1.0276
2600.808	-0.2277	0.0000	3.3425	1.0276
2600.828	-0.2843	0.0000	3.3425	1.0277
2600.848	-0.2182	0.0000	3.3425	1.0277
2600.869	-0.1836	0.0000	3.3425	1.0277
2600.889	-0.2119	0.0000	3.3425	1.0278
2600.909	-0.2497	0.0000	3.3425	1.0278
2600.930	-0.2497	0.0000	3.3425	1.0278
2600.950	-0.1804	0.0000	3.3425	1.0279
2600.970	-0.2245	0.0000	3.3425	1.0279
2600.990	-0.2466	0.0000	3.3425	1.0279
2601.011	-0.2402	0.0000	3.3425	1.0280
2601.031	-0.1804	0.0000	3.3425	1.0280
2601.051	-0.1993	0.0000	3.3425	1.0281
2601.072	-0.2402	0.0000	3.3425	1.0281
2601.092	-0.2497	0.0000	3.3425	1.0281
2601.112	-0.2056	0.0000	3.3425	1.0282
2601.133	-0.2150	0.0000	3.3425	1.0282
2601.153	-0.2497	0.0000	3.3425	1.0282
2601.173	-0.2056	0.0000	3.3425	1.0283
2601.194	-0.2056	0.0000	3.3425	1.0283
2601.214	-0.2402	0.0000	3.3425	1.0283
2601.235	-0.2025	0.0000	3.3425	1.0284
2601.255	-0.2119	0.0000	3.3425	1.0284
2601.275	-0.2591	0.0000	3.3425	1.0284
2601.296	-0.2781	0.0000	3.3425	1.0285
2601.316	-0.1993	0.0000	3.3425	1.0285
2601.336	-0.2025	0.0000	3.3425	1.0286
2601.357	-0.2277	0.0000	3.3425	1.0286
2601.377	-0.2812	0.0000	3.3425	1.0286
2601.397	-0.2119	0.0000	3.3425	1.0287
2601.417	-0.1898	0.0000	3.3425	1.0287
2601.438	-0.2497	0.0000	3.3425	1.0287
2601.458	-0.2591	0.0000	3.3425	1.0288
2601.478	-0.2371	0.0000	3.3425	1.0288
2601.499	-0.1836	0.0000	3.3425	1.0288
2601.519	-0.2654	0.0000	3.3425	1.0289
2601.539	-0.2529	0.0000	3.3425	1.0289
2601.560	-0.2119	0.0000	3.3425	1.0289
2601.580	-0.2056	0.0000	3.3425	1.0290
2601.600	-0.2340	0.0000	3.3425	1.0290
2601.621	-0.2466	0.0000	3.3425	1.0290
2601.641	-0.1836	0.0000	3.3425	1.0291
2601.661	-0.1867	0.0000	3.3425	1.0291
2601.681	-0.2560	0.0000	3.3425	1.0291
2601.702	-0.2686	0.0000	3.3425	1.0292
2601.722	-0.2056	0.0000	3.3425	1.0292
2601.742	-0.2214	0.0000	3.3425	1.0292
2601.763	-0.2529	0.0000	3.3425	1.0293
2601.783	-0.2371	0.0000	3.3425	1.0293
2601.804	-0.1930	0.0000	3.3425	1.0294
2601.824	-0.2434	0.0000	3.3425	1.0294
2601.845	-0.2466	0.0000	3.3425	1.0294
2601.865	-0.1804	0.0000	3.3425	1.0295
2601.885	-0.2308	0.0000	3.3425	1.0295
2601.905	-0.2623	0.0000	3.3425	1.0295
2601.926	-0.2245	0.0000	3.3425	1.0296
2601.946	-0.1741	0.0000	3.3425	1.0296
2601.966	-0.2214	0.0000	3.3426	1.0296
2601.987	-0.2591	0.0000	3.3426	1.0297
2602.007	-0.2434	0.0000	3.3426	1.0297
2602.027	-0.1804	0.0000	3.3426	1.0297
2602.048	-0.2150	0.0000	3.3426	1.0298
2602.068	-0.2560	0.0000	3.3426	1.0298
2602.088	-0.2402	0.0000	3.3426	1.0298
2602.108	-0.1930	0.0000	3.3426	1.0299
2602.129	-0.2150	0.0000	3.3426	1.0299
2602.149	-0.2623	0.0000	3.3426	1.0299
2602.169	-0.2591	0.0000	3.3426	1.0300
2602.190	-0.1867	0.0000	3.3426	1.0300
2602.210	-0.2088	0.0000	3.3426	1.0300
2602.230	-0.2686	0.0000	3.3426	1.0301
2602.251	-0.2529	0.0000	3.3426	1.0301
2602.271	-0.1836	0.0000	3.3426	1.0301
2602.291	-0.2277	0.0000	3.3426	1.0302
2602.312	-0.2686	0.0000	3.3426	1.0302
2602.332	-0.2371	0.0000	3.3426	1.0302
2602.352	-0.1898	0.0000	3.3426	1.0303
2602.373	-0.2434	0.0000	3.3426	1.0303
2602.393	-0.2182	0.0000	3.3426	1.0303
2602.414	-0.1993	0.0000	3.3426	1.0304
2602.434	-0.2466	0.0000	3.3426	1.0304
2602.454	-0.2560	0.0000	3.3426	1.0304
2602.475	-0.2056	0.0000	3.3426	1.0305
2602.495	-0.2150	0.0000	3.3426	1.0305
2602.515	-0.2340	0.0000	3.3426	1.0305
2602.536	-0.2591	0.0000	3.3426	1.0306
2602.556	-0.2119	0.0000	3.3426	1.0306
2602.576	-0.1867	0.0000	3.3426	1.0306
2602.596	-0.2371	0.0000	3.3426	1.0307
2602.617	-0.2718	0.0000	3.3426	1.0307
2602.637	-0.2182	0.0000	3.3426	1.0307
2602.657	-0.1709	0.0000	3.3426	1.0308
2602.678	-0.2150	0.0000	3.3426	1.0308
2602.698	-0.2654	0.0000	3.3426	1.0308
2602.718	-0.2371	0.0000	3.3426	1.0309
2602.739	-0.1930	0.0000	3.3426	1.0309
2602.759	-0.2088	0.0000	3.3426	1.0309
2602.779	-0.2497	0.0000	3.3426	1.0310
2602.799	-0.2623	0.0000	3.3426	1.0310
2602.820	-0.1836	0.0000	3.3426	1.0310
2602.840	-0.2056	0.0000	3.3426	1.0310
2602.860	-0.2340	0.0000	3.3426	1.0311
2602.881	-0.2402	0.0000	3.3426	1.0311
2602.901	-0.1741	0.0000	3.3426	1.0311
2602.922	-0.2466	0.0000	3.3426	1.0312
2602.942	-0.1867	0.0000	3.3426	1.0312
2602.962	-0.1962	0.0000	3.3426	1.0312
2602.983	-0.2529	0.0000	3.3426	1.0313
2603.003	-0.2466	0.0000	3.3426	1.0313
2603.023	-0.1930	0.0000	3.3426	1.0313
2603.044	-0.1836	0.0000	3.3426	1.0314
2603.064	-0.2308	0.0000	3.3426	1.0314
2603.084	-0.2529	0.0000	3.3426	1.0314
2603.105	-0.2150	0.0000	3.3426	1.0315
2603.125	-0.2025	0.0000	3.3426	1.0315
2603.145	-0.2245	0.0000	3.3426	1.0315
2603.165	-0.2686	0.0000	3.3426	1.0316
2603.186	-0.2214	0.0000	3.3426	1.0316
2603.206	-0.1804	0.0000	3.3426	1.0316
2603.226	-0.2056	0.0000	3.3426	1.0317
2603.247	-0.2623	0.0000	3.3426	1.0317
2603.267	-0.2497	0.0000	3.3426	1.0317
2603.287	-0.1930	0.0000	3.3426	1.0317
2603.308	-0.2119	0.0000	3.3426	1.0318
2603.328	-0.2497	0.0000	3.3426	1.0318
2603.348	-0.2497	0.0000	3.3426	1.0318
2603.368	-0.1836	0.0000	3.3426	1.0319
2603.389	-0.2056	0.0000	3.3426	1.0319
2603.409	-0.2529	0.0000	3.3426	1.0319
2603.429	-0.2686	0.0000	3.3426	1.0320
2603.450	-0.1962	0.0000	3.3426	1.0320
2603.470	-0.2277	0.0000	3.3426	1.0320
2603.491	-0.2529	0.0000	3.3426	1.0321
2603.511	-0.1930	0.0000	3.3426	1.0321
2603.532	-0.2466	0.0000	3.3426	1.0321
2603.552	-0.2056	0.0000	3.3426	1.0322
2603.573	-0.2214	0.0000	3.3426	1.0322
2603.593	-0.2591	0.0000	3.3426	1.0322
2603.613	-0.2245	0.0000	3.3426	1.0322
2603.634	-0.2088	0.0000	3.3426	1.0323
2603.654	-0.2340	0.0000	3.3426	1.0323
2603.674	-0.2749	0.0000	3.3426	1.0323
2603.694	-0.2340	0.0000	3.3426	1.0324
2603.715	-0.1930	0.0000	3.3426	1.0324
2603.735	-0.2214	0.0000	3.3426	1.0324
2603.755	-0.2466	0.0000	3.3426	1.0325
2603.776	-0.2371	0.0000	3.3426	1.0325
2603.796	-0.1741	0.0000	3.3426	1.0325
2603.816	-0.2308	0.0000	3.3426	1.0325
2603.837	-0.2591	0.0000	3.3426	1.0326
2603.857	-0.2371	0.0000	3.3426	1.0326
2603.877	-0.1836	0.0000	3.3426	1.0326
2603.898	-0.2119	0.0000	3.3426	1.0327
2603.918	-0.2466	0.0000	3.3426	1.0327
2603.938	-0.2560	0.0000	3.3426	1.0327
2603.958	-0.1867	0.0000	3.3426	1.0328
2603.979	-0.2025	0.0000	3.3426	1.0328
2603.999	-0.2466	0.0000	3.3426	1.0328
2604.019	-0.2749	0.0000	3.3426	1.0329
2604.040	-0.2025	0.0000	3.3426	1.0329
2604.060	-0.1993	0.0000	3.3426	1.0329
2604.081	-0.2434	0.0000	3.3426	1.0329
2604.101	-0.2056	0.0000	3.3426	1.0330
2604.121	-0.2308	0.0000	3.3426	1.0330
2604.142	-0.2560	0.0000	3.3426	1.0330
2604.162	-0.1993	0.0000	3.3426	1.0331
2604.182	-0.1962	0.0000	3.3426	1.0331
2604.203	-0.2371	0.0000	3.3426	1.0331
2604.223	-0.2560	0.0000	3.3426	1.0331
2604.243	-0.1962	0.0000	3.3426	1.0332
2604.264	-0.1867	0.0000	3.3426	1.0332
2604.284	-0.2529	0.0000	3.3426	1.0332
2604.304	-0.2812	0.0000	3.3426	1.0333
2604.325	-0.2371	0.0000	3.3426	1.0333
2604.345	-0.1836	0.0000	3.3426	1.0333
2604.365	-0.2245	0.0000	3.3426	1.0334
2604.386	-0.2560	0.0000	3.3426	1.0334
2604.406	-0.2119	0.0000	3.3426	1.0334
2604.426	-0.1898	0.0000	3.3426	1.0334
2604.446	-0.2308	0.0000	3.3426	1.0335
2604.467	-0.2686	0.0000	3.3426	1.0335
2604.487	-0.2277	0.0000	3.3426	1.0335
2604.507	-0.1804	0.0000	3.3426	1.0336
2604.528	-0.2088	0.0000	3.3426	1.0336
2604.548	-0.2623	0.0000	3.3426	1.0336
2604.568	-0.2214	0.0000	3.3426	1.0336
2604.589	-0.1773	0.0000	3.3426	1.0337
2604.609	-0.2245	0.0000	3.3426	1.0337
2604.629	-0.2591	0.0000	3.3426	1.0337
2604.650	-0.2308	0.0000	3.3426	1.0338
2604.670	-0.2182	0.0000	3.3426	1.0338
2604.691	-0.2560	0.0000	3.3426	1.0338
2604.711	-0.1962	0.0000	3.3426	1.0338
2604.731	-0.2088	0.0000	3.3426	1.0339
2604.752	-0.2497	0.0000	3.3426	1.0339
2604.772	-0.2718	0.0000	3.3426	1.0339
2604.792	-0.1962	0.0000	3.3426	1.0340
2604.812	-0.1898	0.0000	3.3426	1.0340
2604.833	-0.2150	0.0000	3.3426	1.0340
2604.853	-0.2497	0.0000	3.3426	1.0340
2604.873	-0.1836	0.0000	3.3426	1.0341
2604.894	-0.1930	0.0000	3.3426	1.0341
2604.914	-0.2182	0.0000	3.3426	1.0341
2604.934	-0.2529	0.0000	3.3426	1.0342
2604.955	-0.2245	0.0000	3.3426	1.0342
2604.975	-0.1930	0.0000	3.3426	1.0342
2604.995	-0.2119	0.0000	3.3426	1.0342
2605.016	-0.2560	0.0000	3.3426	1.0343
2605.036	-0.2119	0.0000	3.3426	1.0343
2605.056	-0.1584	0.0000	3.3426	1.0343
2605.076	-0.2340	0.0000	3.3426	1.0344
2605.097	-0.2529	0.0000	3.3426	1.0344
2605.117	-0.2214	0.0000	3.3426	1.0344
2605.137	-0.1930	0.0000	3.3426	1.0344
2605.158	-0.2402	0.0000	3.3426	1.0345
2605.178	-0.2497	0.0000	3.3426	1.0345
2605.198	-0.2277	0.0000	3.3426	1.0345
2605.219	-0.2056	0.0000	3.3426	1.0346
2605.239	-0.2654	0.0000	3.3426	1.0346
2605.260	-0.1930	0.0000	3.3426	1.0346
2605.280	-0.2150	0.0000	3.3426	1.0346
2605.300	-0.2560	0.0000	3.3426	1.0347
2605.321	-0.2497	0.0000	3.3426	1.0347
2605.341	-0.2245	0.0000	3.3426	1.0347
2605.361	-0.1962	0.0000	3.3426	1.0347
2605.381	-0.2277	0.0000	3.3426	1.0348
2605.402	-0.2560	0.0000	3.3426	1.0348
2605.422	-0.1993	0.0000	3.3426	1.0348
2605.442	-0.1930	0.0000	3.3426	1.0349
2605.463	-0.2308	0.0000	3.3426	1.0349
2605.483	-0.2497	0.0000	3.3426	1.0349
2605.503	-0.2402	0.0000	3.3426	1.0349
2605.524	-0.1993	0.0000	3.3426	1.0350
2605.544	-0.2150	0.0000	3.3426	1.0350
2605.564	-0.2466	0.0000	3.3426	1.0350
2605.584	-0.2277	0.0000	3.3426	1.0350
2605.605	-0.1993	0.0000	3.3426	1.0351
2605.625	-0.2088	0.0000	3.3426	1.0351
2605.645	-0.2434	0.0000	3.3426	1.0351
2605.666	-0.2340	0.0000	3.3426	1.0352
2605.686	-0.1678	0.0000	3.3426	1.0352
2605.706	-0.2150	0.0000	3.3426	1.0352
2605.727	-0.2466	0.0000	3.3426	1.0352
2605.747	-0.2434	0.0000	3.3426	1.0353
2605.767	-0.2182	0.0000	3.3426	1.0353
2605.788	-0.2402	0.0000	3.3426	1.0353
2605.808	-0.2402	0.0000	3.3426	1.0353
2605.829	-0.1993	0.0000	3.3426	1.0354
2605.849	-0.2340	0.0000	3.3426	1.0354
2605.869	-0.2529	0.0000	3.3426	1.0354
2605.889	-0.2402	0.0000	3.3426	1.0355
2605.910	-0.1930	0.0000	3.3426	1.0355
2605.930	-0.1993	0.0000	3.3426	1.0355
2605.950	-0.2245	0.0000	3.3426	1.0355
2605.971	-0.2686	0.0000	3.3426	1.0356
2605.991	-0.1804	0.0000	3.3426	1.0356
2606.011	-0.2214	0.0000	3.3426	1.0356
2606.032	-0.2529	0.0000	3.3426	1.0356
2606.052	-0.2591	0.0000	3.3426	1.0357
2606.072	-0.1773	0.0000	3.3426	1.0357
2606.092	-0.1930	0.0000	3.3426	1.0357
2606.113	-0.2340	0.0000	3.3426	1.0357
2606.133	-0.2718	0.0000	3.3426	1.0358
2606.153	-0.1836	0.0000	3.3426	1.0358
2606.174	-0.2150	0.0000	3.3426	1.0358
2606.194	-0.2371	0.0000	3.3426	1.0358
2606.214	-0.2466	0.0000	3.3426	1.0359
2606.235	-0.2056	0.0000	3.3426	1.0359
2606.255	-0.2119	0.0000	3.3426	1.0359
2606.275	-0.2340	0.0000	3.3426	1.0360
2606.296	-0.2654	0.0000	3.3426	1.0360
2606.316	-0.1898	0.0000	3.3426	1.0360
2606.336	-0.2308	0.0000	3.3426	1.0360
2606.357	-0.2686	0.0000	3.3426	1.0361
2606.377	-0.1836	0.0000	3.3426	1.0361
2606.398	-0.2056	0.0000	3.3426	1.0361
2606.418	-0.2466	0.0000	3.3426	1.0361
2606.438	-0.2686	0.0000	3.3426	1.0362
2606.458	-0.2088	0.0000	3.3426	1.0362
2606.479	-0.2088	0.0000	3.3426	1.0362
2606.499	-0.2718	0.0000	3.3426	1.0362
2606.519	-0.2497	0.0000	3.3426	1.0363
2606.540	-0.1962	0.0000	3.3426	1.0363
2606.560	-0.1993	0.0000	3.3426	1.0363
2606.580	-0.2591	0.0000	3.3426	1.0363
2606.601	-0.2560	0.0000	3.3426	1.0364
2606.621	-0.1962	0.0000	3.3426	1.0364
2606.641	-0.1962	0.0000	3.3426	1.0364
2606.662	-0.2434	0.0000	3.3426	1.0364
2606.682	-0.2560	0.0000	3.3426	1.0365
2606.702	-0.1867	0.0000	3.3426	1.0365
2606.722	-0.2214	0.0000	3.3426	1.0365
2606.743	-0.2466	0.0000	3.3426	1.0365
2606.763	-0.2654	0.0000	3.3426	1.0366
2606.783	-0.1962	0.0000	3.3426	1.0366
2606.804	-0.2088	0.0000	3.3426	1.0366
2606.824	-0.2119	0.0000	3.3426	1.0366
2606.844	-0.2529	0.0000	3.3426	1.0367
2606.865	-0.2150	0.0000	3.3426	1.0367
2606.885	-0.2340	0.0000	3.3426	1.0367
2606.906	-0.2686	0.0000	3.3426	1.0367
2606.926	-0.1930	0.0000	3.3426	1.0368
2606.947	-0.2434	0.0000	3.3426	1.0368
2606.967	-0.2466	0.0000	3.3426	1.0368
2606.987	-0.1741	0.0000	3.3426	1.0368
2607.008	-0.2686	0.0000	3.3426	1.0369
2607.028	-0.1993	0.0000	3.3426	1.0369
2607.049	-0.2056	0.0000	3.3426	1.0369
2607.069	-0.2686	0.0000	3.3426	1.0369
2607.090	-0.1962	0.0000	3.3426	1.0370
2607.110	-0.2245	0.0000	3.3426	1.0370
2607.130	-0.2560	0.0000	3.3426	1.0370
2607.151	-0.2245	0.0000	3.3426	1.0370
2607.171	-0.1867	0.0000	3.3426	1.0371
2607.191	-0.2308	0.0000	3.3426	1.0371
2607.212	-0.2749	0.0000	3.3426	1.0371
2607.232	-0.2340	0.0000	3.3426	1.0371
2607.252	-0.1804	0.0000	3.3426	1.0372
2607.273	-0.2245	0.0000	3.3426	1.0372
2607.293	-0.2434	0.0000	3.3426	1.0372
2607.313	-0.2529	0.0000	3.3426	1.0372
2607.334	-0.1615	0.0000	3.3426	1.0373
2607.354	-0.2150	0.0000	3.3426	1.0373
2607.374	-0.2560	0.0000	3.3426	1.0373
2607.394	-0.2749	0.0000	3.3426	1.0373
2607.415	-0.1836	0.0000	3.3426	1.0374
2607.435	-0.2088	0.0000	3.3426	1.0374
2607.455	-0.2340	0.0000	3.3426	1.0374
2607.476	-0.2623	0.0000	3.3426	1.0374
2607.496	-0.1584	0.0000	3.3426	1.0375
2607.516	-0.2119	0.0000	3.3426	1.0375
2607.537	-0.2529	0.0000	3.3426	1.0375
2607.557	-0.2340	0.0000	3.3426	1.0375
2607.577	-0.1993	0.0000	3.3426	1.0376
2607.598	-0.2277	0.0000	3.3426	1.0376
2607.618	-0.2686	0.0000	3.3426	1.0376
2607.638	-0.2277	0.0000	3.3426	1.0376
2607.659	-0.2182	0.0000	3.3426	1.0377
2607.679	-0.2466	0.0000	3.3426	1.0377
2607.700	-0.2402	0.0000	3.3426	1.0377
2607.720	-0.1930	0.0000	3.3426	1.0377
2607.740	-0.2466	0.0000	3.3426	1.0377
2607.761	-0.2560	0.0000	3.3426	1.0378
2607.781	-0.1867	0.0000	3.3426	1.0378
2607.801	-0.2150	0.0000	3.3426	1.0378
2607.822	-0.2308	0.0000	3.3426	1.0378
2607.842	-0.2560	0.0000	3.3426	1.0379
2607.862	-0.1867	0.0000	3.3426	1.0379
2607.882	-0.1836	0.0000	3.3426	1.0379
2607.903	-0.2340	0.0000	3.3426	1.0379
2607.923	-0.2686	0.0000	3.3426	1.0380
2607.943	-0.2088	0.0000	3.3426	1.0380
2607.964	-0.1930	0.0000	3.3426	1.0380
2607.984	-0.2119	0.0000	3.3426	1.0380
2608.004	-0.2654	0.0000	3.3426	1.0381
2608.025	-0.2056	0.0000	3.3426	1.0381
2608.045	-0.2088	0.0000	3.3426	1.0381
2608.065	-0.2277	0.0000	3.3426	1.0381
2608.086	-0.2749	0.0000	3.3426	1.0381
2608.106	-0.1804	0.0000	3.3426	1.0382
2608.126	-0.2182	0.0000	3.3426	1.0382
2608.147	-0.2402	0.0000	3.3426	1.0382
2608.167	-0.2402	0.0000	3.3426	1.0382
2608.187	-0.1993	0.0000	3.3426	1.0383
2608.208	-0.2371	0.0000	3.3426	1.0383
2608.228	-0.2497	0.0000	3.3426	1.0383
2608.249	-0.1867	0.0000	3.3426	1.0383
2608.269	-0.2214	0.0000	3.3426	1.0384
2608.289	-0.2623	0.0000	3.3426	1.0384
2608.309	-0.2434	0.0000	3.3426	1.0384
2608.330	-0.1962	0.0000	3.3426	1.0384
2608.350	-0.2025	0.0000	3.3426	1.0384
2608.370	-0.2466	0.0000	3.3426	1.0385
2608.391	-0.2371	0.0000	3.3426	1.0385
2608.411	-0.1867	0.0000	3.3426	1.0385
2608.431	-0.2056	0.0000	3.3426	1.0385
2608.452	-0.2497	0.0000	3.3426	1.0386
2608.472	-0.2591	0.0000	3.3426	1.0386
2608.492	-0.1898	0.0000	3.3426	1.0386
2608.513	-0.2182	0.0000	3.3426	1.0386
2608.533	-0.2466	0.0000	3.3426	1.0387
2608.553	-0.2560	0.0000	3.3426	1.0387
2608.573	-0.1867	0.0000	3.3426	1.0387
2608.594	-0.2182	0.0000	3.3426	1.0387
2608.614	-0.2591	0.0000	3.3426	1.0387
2608.634	-0.2623	0.0000	3.3426	1.0388
2608.655	-0.1930	0.0000	3.3426	1.0388
2608.675	-0.1898	0.0000	3.3426	1.0388
2608.695	-0.2560	0.0000	3.3426	1.0388
2608.716	-0.2686	0.0000	3.3426	1.0389
2608.736	-0.1867	0.0000	3.3426	1.0389
2608.757	-0.2245	0.0000	3.3426	1.0389
2608.777	-0.2749	0.0000	3.3426	1.0389
2608.797	-0.1962	0.0000	3.3426	1.0389
2608.818	-0.2088	0.0000	3.3426	1.0390
2608.838	-0.2497	0.0000	3.3426	1.0390
2608.858	-0.2466	0.0000	3.3426	1.0390
2608.879	-0.1773	0.0000	3.3426	1.0390
2608.899	-0.2277	0.0000	3.3426	1.0391
2608.919	-0.2466	0.0000	3.3426	1.0391
2608.939	-0.2277	0.0000	3.3426	1.0391
2608.960	-0.1930	0.0000	3.3426	1.0391
2608.980	-0.1930	0.0000	3.3426	1.0391
2609.000	-0.2623	0.0000	3.3426	1.0392
2609.021	-0.2434	0.0000	3.3426	1.0392
2609.041	-0.1646	0.0000	3.3426	1.0392
2609.061	-0.2277	0.0000	3.3426	1.0392
2609.082	-0.2277	0.0000	3.3426	1.0393
2609.102	-0.2591	0.0000	3.3426	1.0393
2609.122	-0.1993	0.0000	3.3426	1.0393
2609.143	-0.2088	0.0000	3.3426	1.0393
2609.163	-0.2654	0.0000	3.3426	1.0393
2609.183	-0.2591	0.0000	3.3426	1.0394
2609.203	-0.1741	0.0000	3.3426	1.0394
2609.224	-0.2150	0.0000	3.3426	1.0394
2609.244	-0.2402	0.0000	3.3426	1.0394
2609.264	-0.2591	0.0000	3.3426	1.0394
2609.285	-0.1962	0.0000	3.3426	1.0395
2609.305	-0.2182	0.0000	3.3426	1.0395
2609.326	-0.2591	0.0000	3.3426	1.0395
2609.346	-0.1898	0.0000	3.3426	1.0395
2609.366	-0.2182	0.0000	3.3426	1.0396
2609.387	-0.2497	0.0000	3.3426	1.0396
2609.407	-0.2466	0.0000	3.3426	1.0396
2609.427	-0.1773	0.0000	3.3426	1.0396
2609.448	-0.2340	0.0000	3.3426	1.0396
2609.468	-0.2812	0.0000	3.3426	1.0397
2609.488	-0.2466	0.0000	3.3426	1.0397
2609.509	-0.1741	0.0000	3.3426	1.0397
2609.529	-0.1993	0.0000	3.3426	1.0397
2609.549	-0.2623	0.0000	3.3426	1.0397
2609.569	-0.2529	0.0000	3.3426	1.0398
2609.590	-0.1741	0.0000	3.3426	1.0398
2609.610	-0.2340	0.0000	3.3426	1.0398
2609.630	-0.2591	0.0000	3.3426	1.0398
2609.651	-0.2371	0.0000	3.3426	1.0399
2609.671	-0.1804	0.0000	3.3426	1.0399
2609.691	-0.2056	0.0000	3.3426	1.0399
2609.712	-0.2623	0.0000	3.3426	1.0399
2609.732	-0.2434	0.0000	3.3426	1.0399
2609.752	-0.1962	0.0000	3.3426	1.0400
2609.773	-0.2056	0.0000	3.3426	1.0400
2609.793	-0.2466	0.0000	3.3426	1.0400
2609.813	-0.2402	0.0000	3.3426	1.0400
2609.833	-0.1962	0.0000	3.3426	1.0400
2609.854	-0.2056	0.0000	3.3426	1.0401
2609.874	-0.2718	0.0000	3.3426	1.0401
2609.895	-0.2088	0.0000	3.3426	1.0401
2609.915	-0.2182	0.0000	3.3426	1.0401
2609.935	-0.2623	0.0000	3.3426	1.0401
2609.956	-0.2529	0.0000	3.3426	1.0402
2609.976	-0.1930	0.0000	3.3426	1.0402
2609.996	-0.2025	0.0000	3.3426	1.0402
2610.017	-0.2560	0.0000	3.3426	1.0402
2610.037	-0.2591	0.0000	3.3426	1.0403
2610.057	-0.1930	0.0000	3.3426	1.0403
2610.078	-0.2340	0.0000	3.3426	1.0403
2610.098	-0.2591	0.0000	3.3426	1.0403
2610.118	-0.2434	0.0000	3.3426	1.0403
2610.139	-0.1709	0.0000	3.3426	1.0404
2610.159	-0.2182	0.0000	3.3426	1.0404
2610.179	-0.2529	0.0000	3.3426	1.0404
2610.199	-0.2466	0.0000	3.3426	1.0404
2610.220	-0.1709	0.0000	3.3426	1.0404
2610.240	-0.2277	0.0000	3.3426	1.0405
2610.260	-0.2591	0.0000	3.3426	1.0405
2610.281	-0.2529	0.0000	3.3426	1.0405
2610.301	-0.1804	0.0000	3.3426	1.0405
2610.321	-0.1804	0.0000	3.3426	1.0405
2610.342	-0.2529	0.0000	3.3426	1.0406
2610.362	-0.2529	0.0000	3.3426	1.0406
2610.382	-0.1773	0.0000	3.3426	1.0406
2610.403	-0.2214	0.0000	3.3426	1.0406
2610.423	-0.2686	0.0000	3.3426	1.0406
2610.443	-0.1962	0.0000	3.3426	1.0407
2610.464	-0.2056	0.0000	3.3426	1.0407
2610.484	-0.2749	0.0000	3.3426	1.0407
2610.505	-0.2150	0.0000	3.3426	1.0407
2610.525	-0.2718	0.0000	3.3426	1.0407
2610.546	-0.2277	0.0000	3.3426	1.0408
2610.566	-0.2371	0.0000	3.3426	1.0408
2610.587	-0.2718	0.0000	3.3426	1.0408
2610.607	-0.2654	0.0000	3.3426	1.0408
2610.627	-0.1867	0.0000	3.3426	1.0408
2610.648	-0.2150	0.0000	3.3426	1.0409
2610.668	-0.2277	0.0000	3.3426	1.0409
2610.688	-0.2781	0.0000	3.3426	1.0409
2610.708	-0.2182	0.0000	3.3426	1.0409
2610.729	-0.1993	0.0000	3.3426	1.0409
2610.749	-0.2529	0.0000	3.3426	1.0410
2610.769	-0.2654	0.0000	3.3426	1.0410
2610.790	-0.1962	0.0000	3.3426	1.0410
2610.810	-0.1898	0.0000	3.3426	1.0410
2610.830	-0.2497	0.0000	3.3426	1.0410
2610.851	-0.2497	0.0000	3.3426	1.0411
2610.871	-0.1962	0.0000	3.3426	1.0411
2610.891	-0.1930	0.0000	3.3426	1.0411
2610.912	-0.2371	0.0000	3.3426	1.0411
2610.932	-0.2686	0.0000	3.3426	1.0411
2610.952	-0.1898	0.0000	3.3426	1.0412
2610.972	-0.2088	0.0000	3.3426	1.0412
2610.993	-0.2371	0.0000	3.3426	1.0412
2611.013	-0.2907	0.0000	3.3426	1.0412
2611.033	-0.2088	0.0000	3.3426	1.0412
2611.054	-0.2214	0.0000	3.3426	1.0413
2611.074	-0.2497	0.0000	3.3426	1.0413
2611.095	-0.2308	0.0000	3.3426	1.0413
2611.115	-0.1898	0.0000	3.3426	1.0413
2611.135	-0.2497	0.0000	3.3426	1.0413
2611.156	-0.2434	0.0000	3.3426	1.0413
2611.176	-0.1930	0.0000	3.3426	1.0414
2611.196	-0.2529	0.0000	3.3426	1.0414
2611.217	-0.2654	0.0000	3.3426	1.0414
2611.237	-0.2056	0.0000	3.3426	1.0414
2611.258	-0.2245	0.0000	3.3426	1.0414
2611.278	-0.2402	0.0000	3.3426	1.0415
2611.298	-0.2466	0.0000	3.3426	1.0415
2611.319	-0.2088	0.0000	3.3426	1.0415
2611.339	-0.2277	0.0000	3.3426	1.0415
2611.359	-0.2560	0.0000	3.3426	1.0415
2611.380	-0.2150	0.0000	3.3426	1.0416
2611.400	-0.2340	0.0000	3.3426	1.0416
2611.421	-0.2623	0.0000	3.3426	1.0416
2611.441	-0.2088	0.0000	3.3426	1.0416
2611.461	-0.2088	0.0000	3.3426	1.0416
2611.482	-0.2560	0.0000	3.3426	1.0417
2611.502	-0.2466	0.0000	3.3426	1.0417
2611.522	-0.1646	0.0000	3.3426	1.0417
2611.543	-0.2245	0.0000	3.3426	1.0417
2611.563	-0.2497	0.0000	3.3426	1.0417
2611.583	-0.1930	0.0000	3.3426	1.0417
2611.604	-0.2371	0.0000	3.3426	1.0418
2611.624	-0.2686	0.0000	3.3426	1.0418
2611.645	-0.2088	0.0000	3.3426	1.0418
2611.665	-0.2119	0.0000	3.3426	1.0418
2611.686	-0.2591	0.0000	3.3426	1.0418
2611.706	-0.2088	0.0000	3.3426	1.0419
2611.726	-0.2214	0.0000	3.3426	1.0419
2611.747	-0.2591	0.0000	3.3426	1.0419
2611.767	-0.2308	0.0000	3.3426	1.0419
2611.787	-0.1836	0.0000	3.3426	1.0419
2611.808	-0.2371	0.0000	3.3426	1.0420
2611.828	-0.2560	0.0000	3.3426	1.0420
2611.848	-0.1993	0.0000	3.3426	1.0420
2611.869	-0.2277	0.0000	3.3426	1.0420
2611.889	-0.2497	0.0000	3.3426	1.0420
2611.910	-0.2119	0.0000	3.3426	1.0420
2611.930	-0.1993	0.0000	3.3426	1.0421
2611.950	-0.2623	0.0000	3.3426	1.0421
2611.971	-0.2434	0.0000	3.3426	1.0421
2611.991	-0.1836	0.0000	3.3426	1.0421
2612.011	-0.2466	0.0000	3.3426	1.0421
2612.032	-0.2591	0.0000	3.3426	1.0422
2612.052	-0.2088	0.0000	3.3426	1.0422
2612.073	-0.2340	0.0000	3.3426	1.0422
2612.093	-0.2466	0.0000	3.3426	1.0422
2612.113	-0.2150	0.0000	3.3426	1.0422
2612.134	-0.2150	0.0000	3.3426	1.0422
2612.154	-0.2402	0.0000	3.3426	1.0423
2612.174	-0.2434	0.0000	3.3426	1.0423
2612.195	-0.1962	0.0000	3.3426	1.0423
2612.215	-0.2025	0.0000	3.3426	1.0423
2612.236	-0.2497	0.0000	3.3426	1.0423
2612.256	-0.1898	0.0000	3.3426	1.0424
2612.276	-0.2277	0.0000	3.3426	1.0424
2612.297	-0.2466	0.0000	3.3426	1.0424
2612.317	-0.1773	0.0000	3.3426	1.0424
2612.338	-0.2088	0.0000	3.3426	1.0424
2612.358	-0.2654	0.0000	3.3426	1.0424
2612.378	-0.1930	0.0000	3.3426	1.0425
2612.399	-0.1773	0.0000	3.3426	1.0425
2612.419	-0.2402	0.0000	3.3426	1.0425
2612.439	-0.2434	0.0000	3.3426	1.0425
2612.460	-0.1993	0.0000	3.3426	1.0425
2612.480	-0.2340	0.0000	3.3426	1.0426
2612.501	-0.2466	0.0000	3.3426	1.0426
2612.521	-0.2025	0.0000	3.3426	1.0426
2612.541	-0.1993	0.0000	3.3426	1.0426
2612.562	-0.2402	0.0000	3.3426	1.0426
2612.582	-0.2591	0.0000	3.3426	1.0426
2612.602	-0.2025	0.0000	3.3426	1.0427
2612.622	-0.2056	0.0000	3.3426	1.0427
2612.643	-0.2214	0.0000	3.3426	1.0427
2612.663	-0.2686	0.0000	3.3426	1.0427
2612.683	-0.2277	0.0000	3.3426	1.0427
2612.704	-0.1773	0.0000	3.3426	1.0427
2612.724	-0.2245	0.0000	3.3426	1.0428
2612.744	-0.2434	0.0000	3.3426	1.0428
2612.764	-0.2529	0.0000	3.3426	1.0428
2612.785	-0.1993	0.0000	3.3426	1.0428
2612.805	-0.2245	0.0000	3.3426	1.0428
2612.826	-0.2529	0.0000	3.3426	1.0429
2612.846	-0.2025	0.0000	3.3426	1.0429
2612.866	-0.2402	0.0000	3.3426	1.0429
2612.887	-0.2529	0.0000	3.3426	1.0429
2612.907	-0.1930	0.0000	3.3426	1.0429
2612.927	-0.1993	0.0000	3.3426	1.0429
2612.948	-0.2277	0.0000	3.3426	1.0430
2612.968	-0.2529	0.0000	3.3426	1.0430
2612.988	-0.2150	0.0000	3.3426	1.0430
2613.009	-0.1993	0.0000	3.3426	1.0430
2613.029	-0.2245	0.0000	3.3426	1.0430
2613.049	-0.2623	0.0000	3.3426	1.0430
2613.069	-0.2718	0.0000	3.3426	1.0431
2613.090	-0.1993	0.0000	3.3426	1.0431
2613.110	-0.1804	0.0000	3.3426	1.0431
2613.130	-0.2371	0.0000	3.3426	1.0431
2613.150	-0.2497	0.0000	3.3426	1.0431
2613.171	-0.2402	0.0000	3.3426	1.0431
2613.191	-0.1930	0.0000	3.3426	1.0432
2613.211	-0.2182	0.0000	3.3426	1.0432
2613.232	-0.2340	0.0000	3.3426	1.0432
2613.252	-0.2654	0.0000	3.3426	1.0432
2613.272	-0.1962	0.0000	3.3426	1.0432
2613.292	-0.2182	0.0000	3.3426	1.0432
2613.313	-0.2466	0.0000	3.3426	1.0433
2613.333	-0.2749	0.0000	3.3426	1.0433
2613.353	-0.2150	0.0000	3.3426	1.0433
2613.374	-0.2277	0.0000	3.3426	1.0433
2613.394	-0.2654	0.0000	3.3426	1.0433
2613.415	-0.1962	0.0000	3.3426	1.0433
2613.435	-0.2182	0.0000	3.3426	1.0434
2613.455	-0.2340	0.0000	3.3426	1.0434
2613.476	-0.2402	0.0000	3.3426	1.0434
2613.496	-0.1773	0.0000	3.3426	1.0434
2613.517	-0.2466	0.0000	3.3426	1.0434
2613.537	-0.2654	0.0000	3.3426	1.0434
2613.557	-0.1867	0.0000	3.3426	1.0435
2613.578	-0.2245	0.0000	3.3426	1.0435
2613.598	-0.2686	0.0000	3.3426	1.0435
2613.618	-0.2088	0.0000	3.3426	1.0435
2613.639	-0.2056	0.0000	3.3426	1.0435
2613.659	-0.2245	0.0000	3.3426	1.0435
2613.679	-0.2529	0.0000	3.3426	1.0436
2613.700	-0.1898	0.0000	3.3426	1.0436
2613.720	-0.2371	0.0000	3.3426	1.0436
2613.741	-0.2402	0.0000	3.3426	1.0436
2613.761	-0.2718	0.0000	3.3426	1.0436
2613.781	-0.2025	0.0000	3.3426	1.0436
2613.802	-0.2529	0.0000	3.3426	1.0437
2613.822	-0.2119	0.0000	3.3426	1.0437
2613.842	-0.1898	0.0000	3.3426	1.0437
2613.863	-0.2466	0.0000	3.3426	1.0437
2613.883	-0.2402	0.0000	3.3426	1.0437
2613.904	-0.1962	0.0000	3.3426	1.0437
2613.924	-0.2340	0.0000	3.3426	1.0438
2613.944	-0.2654	0.0000	3.3426	1.0438
2613.965	-0.1836	0.0000	3.3426	1.0438
2613.985	-0.2308	0.0000	3.3426	1.0438
2614.006	-0.2371	0.0000	3.3426	1.0438
2614.026	-0.2088	0.0000	3.3426	1.0438
2614.047	-0.2245	0.0000	3.3426	1.0439
2614.067	-0.2623	0.0000	3.3426	1.0439
2614.087	-0.1898	0.0000	3.3426	1.0439
2614.108	-0.2308	0.0000	3.3426	1.0439
2614.128	-0.2182	0.0000	3.3426	1.0439
2614.149	-0.2150	0.0000	3.3426	1.0439
2614.169	-0.2371	0.0000	3.3426	1.0440
2614.190	-0.1836	0.0000	3.3426	1.0440
2614.210	-0.2340	0.0000	3.3426	1.0440
2614.231	-0.2371	0.0000	3.3426	1.0440
2614.251	-0.1867	0.0000	3.3426	1.0440
2614.271	-0.2150	0.0000	3.3426	1.0440
2614.292	-0.2623	0.0000	3.3426	1.0440
2614.312	-0.2402	0.0000	3.3426	1.0441
2614.332	-0.1709	0.0000	3.3426	1.0441
2614.353	-0.2119	0.0000	3.3426	1.0441
2614.373	-0.2402	0.0000	3.3426	1.0441
2614.393	-0.2497	0.0000	3.3426	1.0441
2614.414	-0.1804	0.0000	3.3426	1.0441
2614.434	-0.2119	0.0000	3.3426	1.0442
2614.454	-0.2560	0.0000	3.3426	1.0442
2614.474	-0.2623	0.0000	3.3426	1.0442
2614.495	-0.1930	0.0000	3.3426	1.0442
2614.515	-0.2119	0.0000	3.3426	1.0442
2614.535	-0.2497	0.0000	3.3426	1.0442
2614.556	-0.2402	0.0000	3.3426	1.0443
2614.576	-0.1898	0.0000	3.3426	1.0443
2614.596	-0.2150	0.0000	3.3426	1.0443
2614.617	-0.2560	0.0000	3.3426	1.0443
2614.637	-0.2718	0.0000	3.3426	1.0443
2614.657	-0.1773	0.0000	3.3426	1.0443
2614.678	-0.2088	0.0000	3.3426	1.0443
2614.698	-0.2434	0.0000	3.3426	1.0444
2614.718	-0.2466	0.0000	3.3426	1.0444
2614.739	-0.2088	0.0000	3.3426	1.0444
2614.759	-0.2245	0.0000	3.3426	1.0444
2614.779	-0.2686	0.0000	3.3426	1.0444
2614.800	-0.1804	0.0000	3.3426	1.0444
2614.820	-0.2402	0.0000	3.3426	1.0445
2614.840	-0.2686	0.0000	3.3426	1.0445
2614.861	-0.2497	0.0000	3.3426	1.0445
2614.881	-0.1773	0.0000	3.3426	1.0445
2614.901	-0.2308	0.0000	3.3426	1.0445
2614.922	-0.2560	0.0000	3.3426	1.0445
2614.942	-0.2497	0.0000	3.3426	1.0445
2614.962	-0.1898	0.0000	3.3426	1.0446
2614.983	-0.2088	0.0000	3.3426	1.0446
2615.003	-0.2402	0.0000	3.3426	1.0446
2615.023	-0.2340	0.0000	3.3426	1.0446
2615.043	-0.1867	0.0000	3.3426	1.0446
2615.064	-0.2245	0.0000	3.3426	1.0446
2615.084	-0.2308	0.0000	3.3426	1.0447
2615.104	-0.2529	0.0000	3.3426	1.0447
2615.125	-0.2781	0.0000	3.3426	1.0447
2615.145	-0.2025	0.0000	3.3426	1.0447
2615.165	-0.2529	0.0000	3.3426	1.0447
2615.186	-0.2686	0.0000	3.3426	1.0447
2615.206	-0.2245	0.0000	3.3426	1.0447
2615.226	-0.1962	0.0000	3.3426	1.0448
2615.246	-0.2245	0.0000	3.3426	1.0448
2615.267	-0.2686	0.0000	3.3426	1.0448
2615.287	-0.2025	0.0000	3.3426	1.0448
2615.308	-0.2150	0.0000	3.3426	1.0448
2615.328	-0.2718	0.0000	3.3426	1.0448
2615.349	-0.1993	0.0000	3.3426	1.0448
2615.369	-0.2025	0.0000	3.3426	1.0449
2615.389	-0.2497	0.0000	3.3426	1.0449
2615.409	-0.2560	0.0000	3.3426	1.0449
2615.430	-0.1804	0.0000	3.3426	1.0449
2615.450	-0.1993	0.0000	3.3426	1.0449
2615.470	-0.2466	0.0000	3.3426	1.0449
2615.491	-0.2749	0.0000	3.3426	1.0449
2615.511	-0.1615	0.0000	3.3426	1.0450
2615.531	-0.2182	0.0000	3.3426	1.0450
2615.552	-0.2623	0.0000	3.3426	1.0450
2615.572	-0.2466	0.0000	3.3426	1.0450
2615.592	-0.1804	0.0000	3.3426	1.0450
2615.613	-0.1867	0.0000	3.3426	1.0450
2615.633	-0.2402	0.0000	3.3426	1.0451
2615.653	-0.2402	0.0000	3.3426	1.0451
2615.673	-0.1773	0.0000	3.3426	1.0451
2615.694	-0.1867	0.0000	3.3426	1.0451
2615.714	-0.2466	0.0000	3.3426	1.0451
2615.734	-0.2654	0.0000	3.3426	1.0451
2615.755	-0.1962	0.0000	3.3426	1.0451
2615.775	-0.1773	0.0000	3.3426	1.0452
2615.795	-0.2434	0.0000	3.3426	1.0452
2615.816	-0.2812	0.0000	3.3426	1.0452
2615.836	-0.2088	0.0000	3.3426	1.0452
2615.856	-0.2119	0.0000	3.3426	1.0452
2615.877	-0.2686	0.0000	3.3426	1.0452
2615.897	-0.2056	0.0000	3.3426	1.0452
2615.918	-0.2056	0.0000	3.3426	1.0453
2615.938	-0.2654	0.0000	3.3426	1.0453
2615.958	-0.2025	0.0000	3.3426	1.0453
2615.979	-0.1898	0.0000	3.3426	1.0453
2615.999	-0.2245	0.0000	3.3426	1.0453
2616.019	-0.2591	0.0000	3.3426	1.0453
2616.040	-0.2371	0.0000	3.3426	1.0453
2616.060	-0.1773	0.0000	3.3426	1.0454
2616.080	-0.2245	0.0000	3.3426	1.0454
2616.100	-0.2686	0.0000	3.3426	1.0454
2616.121	-0.2277	0.0000	3.3426	1.0454
2616.141	-0.1898	0.0000	3.3426	1.0454
2616.161	-0.2308	0.0000	3.3426	1.0454
2616.182	-0.2560	0.0000	3.3426	1.0454
2616.202	-0.2529	0.0000	3.3426	1.0455
2616.222	-0.1804	0.0000	3.3426	1.0455
2616.243	-0.1993	0.0000	3.3426	1.0455
2616.263	-0.2402	0.0000	3.3426	1.0455
2616.283	-0.2466	0.0000	3.3426	1.0455
2616.303	-0.1804	0.0000	3.3426	1.0455
2616.324	-0.1930	0.0000	3.3426	1.0455
2616.344	-0.2654	0.0000	3.3426	1.0456
2616.364	-0.2434	0.0000	3.3426	1.0456
2616.385	-0.1741	0.0000	3.3426	1.0456
2616.405	-0.1993	0.0000	3.3426	1.0456
2616.425	-0.2529	0.0000	3.3426	1.0456
2616.446	-0.2371	0.0000	3.3426	1.0456
2616.466	-0.2056	0.0000	3.3426	1.0456
2616.487	-0.2591	0.0000	3.3426	1.0457
2616.507	-0.2056	0.0000	3.3426	1.0457
2616.527	-0.1962	0.0000	3.3426	1.0457
2616.548	-0.2214	0.0000	3.3426	1.0457
2616.568	-0.2591	0.0000	3.3426	1.0457
2616.588	-0.2214	0.0000	3.3426	1.0457
2616.609	-0.1741	0.0000	3.3426	1.0457
2616.629	-0.2119	0.0000	3.3426	1.0457
2616.649	-0.2560	0.0000	3.3426	1.0458
2616.669	-0.2371	0.0000	3.3426	1.0458
2616.690	-0.1962	0.0000	3.3426	1.0458
2616.710	-0.2371	0.0000	3.3426	1.0458
2616.730	-0.2529	0.0000	3.3426	1.0458
2616.751	-0.2497	0.0000	3.3426	1.0458
2616.771	-0.1836	0.0000	3.3426	1.0458
2616.791	-0.2182	0.0000	3.3426	1.0459
2616.812	-0.2529	0.0000	3.3426	1.0459
2616.832	-0.2402	0.0000	3.3426	1.0459
2616.852	-0.1741	0.0000	3.3426	1.0459
2616.873	-0.2088	0.0000	3.3426	1.0459
2616.893	-0.2434	0.0000	3.3426	1.0459
2616.913	-0.2623	0.0000	3.3426	1.0459
2616.933	-0.2150	0.0000	3.3426	1.0460
2616.954	-0.1993	0.0000	3.3426	1.0460
2616.974	-0.2497	0.0000	3.3426	1.0460
2616.994	-0.2560	0.0000	3.3426	1.0460
2617.015	-0.1867	0.0000	3.3426	1.0460
2617.035	-0.2308	0.0000	3.3426	1.0460
2617.056	-0.2466	0.0000	3.3426	1.0460
2617.076	-0.1773	0.0000	3.3426	1.0460
2617.096	-0.2277	0.0000	3.3426	1.0461
2617.117	-0.2718	0.0000	3.3426	1.0461
2617.137	-0.2529	0.0000	3.3426	1.0461
2617.157	-0.1552	0.0000	3.3426	1.0461
2617.178	-0.2150	0.0000	3.3426	1.0461
2617.198	-0.2371	0.0000	3.3426	1.0461
2617.218	-0.2529	0.0000	3.3426	1.0461
2617.238	-0.1741	0.0000	3.3426	1.0462
2617.259	-0.1993	0.0000	3.3426	1.0462
2617.279	-0.2529	0.0000	3.3426	1.0462
2617.299	-0.2591	0.0000	3.3426	1.0462
2617.320	-0.1898	0.0000	3.3426	1.0462
2617.340	-0.2088	0.0000	3.3426	1.0462
2617.360	-0.2277	0.0000	3.3426	1.0462
2617.381	-0.2371	0.0000	3.3426	1.0462
2617.401	-0.2056	0.0000	3.3426	1.0463
2617.421	-0.1962	0.0000	3.3426	1.0463
2617.442	-0.2402	0.0000	3.3426	1.0463
2617.462	-0.2686	0.0000	3.3426	1.0463
2617.482	-0.1962	0.0000	3.3426	1.0463
2617.503	-0.2245	0.0000	3.3426	1.0463
2617.523	-0.2371	0.0000	3.3426	1.0463
2617.544	-0.2529	0.0000	3.3426	1.0463
2617.565	-0.2402	0.0000	3.3426	1.0464
2617.585	-0.2119	0.0000	3.3426	1.0464
2617.606	-0.2402	0.0000	3.3426	1.0464
2617.626	-0.1962	0.0000	3.3426	1.0464
2617.647	-0.2434	0.0000	3.3426	1.0464
2617.667	-0.2749	0.0000	3.3426	1.0464
2617.687	-0.2025	0.0000	3.3426	1.0464
2617.708	-0.2434	0.0000	3.3426	1.0465
2617.728	-0.2623	0.0000	3.3426	1.0465
2617.748	-0.2088	0.0000	3.3426	1.0465
2617.769	-0.2056	0.0000	3.3426	1.0465
2617.789	-0.2277	0.0000	3.3426	1.0465
2617.809	-0.2466	0.0000	3.3426	1.0465
2617.830	-0.1836	0.0000	3.3426	1.0465
2617.850	-0.2277	0.0000	3.3426	1.0465
2617.871	-0.2560	0.0000	3.3426	1.0466
2617.891	-0.2025	0.0000	3.3426	1.0466
2617.911	-0.2214	0.0000	3.3426	1.0466
2617.932	-0.2749	0.0000	3.3426	1.0466
2617.952	-0.2182	0.0000	3.3426	1.0466
2617.972	-0.1898	0.0000	3.3426	1.0466
2617.993	-0.2371	0.0000	3.3426	1.0466
2618.013	-0.2402	0.0000	3.3426	1.0466
2618.034	-0.1962	0.0000	3.3426	1.0467
2618.054	-0.2277	0.0000	3.3426	1.0467
2618.074	-0.2781	0.0000	3.3426	1.0467
2618.095	-0.2088	0.0000	3.3426	1.0467
2618.115	-0.2150	0.0000	3.3426	1.0467
2618.136	-0.2434	0.0000	3.3426	1.0467
2618.156	-0.2119	0.0000	3.3426	1.0467
2618.176	-0.2056	0.0000	3.3426	1.0467
2618.197	-0.2466	0.0000	3.3426	1.0468
2618.217	-0.2182	0.0000	3.3426	1.0468
2618.238	-0.1898	0.0000	3.3426	1.0468
2618.258	-0.2497	0.0000	3.3426	1.0468
2618.278	-0.2308	0.0000	3.3426	1.0468
2618.299	-0.1836	0.0000	3.3426	1.0468
2618.319	-0.2340	0.0000	3.3426	1.0468
2618.339	-0.2623	0.0000	3.3426	1.0468
2618.360	-0.2025	0.0000	3.3426	1.0469
2618.380	-0.1930	0.0000	3.3426	1.0469
2618.400	-0.2623	0.0000	3.3426	1.0469
2618.421	-0.2308	0.0000	3.3426	1.0469
2618.441	-0.1741	0.0000	3.3426	1.0469
2618.462	-0.2340	0.0000	3.3426	1.0469
2618.482	-0.2466	0.0000	3.3426	1.0469
2618.502	-0.2119	0.0000	3.3426	1.0469
2618.523	-0.2497	0.0000	3.3426	1.0470
2618.543	-0.2654	0.0000	3.3426	1.0470
2618.563	-0.2150	0.0000	3.3426	1.0470
2618.584	-0.2402	0.0000	3.3426	1.0470
2618.604	-0.2434	0.0000	3.3426	1.0470
2618.625	-0.2340	0.0000	3.3426	1.0470
2618.645	-0.1836	0.0000	3.3426	1.0470
2618.665	-0.2591	0.0000	3.3426	1.0470
2618.686	-0.2560	0.0000	3.3426	1.0470
2618.706	-0.1993	0.0000	3.3426	1.0471
2618.726	-0.2340	0.0000	3.3426	1.0471
2618.747	-0.2812	0.0000	3.3426	1.0471
2618.767	-0.1867	0.0000	3.3426	1.0471
2618.788	-0.2056	0.0000	3.3426	1.0471
2618.808	-0.2781	0.0000	3.3426	1.0471
2618.828	-0.2119	0.0000	3.3426	1.0471
2618.849	-0.2182	0.0000	3.3426	1.0471
2618.869	-0.2591	0.0000	3.3426	1.0472
2618.890	-0.2308	0.0000	3.3426	1.0472
2618.910	-0.1962	0.0000	3.3426	1.0472
2618.930	-0.2245	0.0000	3.3426	1.0472
2618.951	-0.2529	0.0000	3.3426	1.0472
2618.971	-0.1773	0.0000	3.3426	1.0472
2618.991	-0.2308	0.0000	3.3426	1.0472
2619.012	-0.2560	0.0000	3.3426	1.0472
2619.032	-0.2182	0.0000	3.3426	1.0473
2619.053	-0.1962	0.0000	3.3426	1.0473
2619.073	-0.2591	0.0000	3.3426	1.0473
2619.093	-0.2277	0.0000	3.3426	1.0473
2619.114	-0.1898	0.0000	3.3426	1.0473
2619.134	-0.2277	0.0000	3.3426	1.0473
2619.154	-0.2654	0.0000	3.3426	1.0473
2619.175	-0.1993	0.0000	3.3426	1.0473
2619.195	-0.2119	0.0000	3.3426	1.0473
2619.215	-0.2654	0.0000	3.3426	1.0474
2619.236	-0.2056	0.0000	3.3426	1.0474
2619.256	-0.1867	0.0000	3.3426	1.0474
2619.277	-0.2466	0.0000	3.3426	1.0474
2619.297	-0.2529	0.0000	3.3426	1.0474
2619.317	-0.1773	0.0000	3.3426	1.0474
2619.338	-0.2245	0.0000	3.3426	1.0474
2619.358	-0.2654	0.0000	3.3426	1.0474
2619.378	-0.1930	0.0000	3.3426	1.0475
2619.399	-0.2150	0.0000	3.3426	1.0475
2619.419	-0.2654	0.0000	3.3426	1.0475
2619.440	-0.1962	0.0000	3.3426	1.0475
2619.460	-0.2150	0.0000	3.3426	1.0475
2619.480	-0.2371	0.0000	3.3426	1.0475
2619.501	-0.2150	0.0000	3.3426	1.0475
2619.521	-0.2245	0.0000	3.3426	1.0475
2619.542	-0.2497	0.0000	3.3426	1.0475
2619.562	-0.2529	0.0000	3.3426	1.0476
2619.582	-0.2056	0.0000	3.3426	1.0476
2619.603	-0.2182	0.0000	3.3426	1.0476
2619.623	-0.2749	0.0000	3.3426	1.0476
2619.643	-0.2088	0.0000	3.3426	1.0476
2619.664	-0.2088	0.0000	3.3426	1.0476
2619.684	-0.2497	0.0000	3.3426	1.0476
2619.705	-0.2025	0.0000	3.3426	1.0476
2619.725	-0.1804	0.0000	3.3426	1.0476
2619.745	-0.2466	0.0000	3.3426	1.0477
2619.766	-0.2654	0.0000	3.3426	1.0477
2619.786	-0.1836	0.0000	3.3426	1.0477
2619.806	-0.2088	0.0000	3.3426	1.0477
2619.827	-0.2497	0.0000	3.3426	1.0477
2619.847	-0.2119	0.0000	3.3426	1.0477
2619.868	-0.1993	0.0000	3.3426	1.0477
2619.888	-0.2371	0.0000	3.3426	1.0477
2619.908	-0.2497	0.0000	3.3426	1.0477
2619.929	-0.1993	0.0000	3.3426	1.0478
2619.949	-0.2308	0.0000	3.3426	1.0478
2619.969	-0.2434	0.0000	3.3426	1.0478
2619.990	-0.1930	0.0000	3.3426	1.0478
2620.010	-0.2088	0.0000	3.3426	1.0478
2620.031	-0.2371	0.0000	3.3426	1.0478
2620.051	-0.2182	0.0000	3.3426	1.0478
2620.071	-0.2119	0.0000	3.3426	1.0478
2620.092	-0.2654	0.0000	3.3426	1.0478
2620.112	-0.2088	0.0000	3.3426	1.0479
2620.132	-0.2150	0.0000	3.3426	1.0479
2620.153	-0.2402	0.0000	3.3426	1.0479
2620.173	-0.2402	0.0000	3.3426	1.0479
2620.194	-0.1867	0.0000	3.3426	1.0479
2620.214	-0.2371	0.0000	3.3426	1.0479
2620.234	-0.2560	0.0000	3.3426	1.0479
2620.255	-0.1773	0.0000	3.3426	1.0479
2620.275	-0.2245	0.0000	3.3426	1.0479
2620.295	-0.2623	0.0000	3.3426	1.0480
2620.316	-0.1930	0.0000	3.3426	1.0480
2620.336	-0.1993	0.0000	3.3426	1.0480
2620.357	-0.2466	0.0000	3.3426	1.0480
2620.377	-0.2119	0.0000	3.3426	1.0480
2620.397	-0.1773	0.0000	3.3426	1.0480
2620.418	-0.2277	0.0000	3.3426	1.0480
2620.438	-0.2812	0.0000	3.3426	1.0480
2620.458	-0.2150	0.0000	3.3426	1.0480
2620.479	-0.1993	0.0000	3.3426	1.0481
2620.499	-0.2560	0.0000	3.3426	1.0481
2620.520	-0.2182	0.0000	3.3426	1.0481
2620.540	-0.2150	0.0000	3.3426	1.0481
2620.560	-0.2402	0.0000	3.3426	1.0481
2620.581	-0.2749	0.0000	3.3426	1.0481
2620.601	-0.1962	0.0000	3.3426	1.0481
2620.621	-0.2340	0.0000	3.3426	1.0481
2620.642	-0.2308	0.0000	3.3426	1.0481
2620.662	-0.2119	0.0000	3.3426	1.0482
2620.683	-0.2056	0.0000	3.3426	1.0482
2620.703	-0.2623	0.0000	3.3426	1.0482
2620.723	-0.2434	0.0000	3.3426	1.0482
2620.744	-0.1930	0.0000	3.3426	1.0482
2620.764	-0.2591	0.0000	3.3426	1.0482
2620.784	-0.2434	0.0000	3.3426	1.0482
2620.805	-0.1836	0.0000	3.3426	1.0482
2620.825	-0.2371	0.0000	3.3426	1.0482
2620.846	-0.2560	0.0000	3.3426	1.0483
2620.866	-0.1709	0.0000	3.3426	1.0483
2620.887	-0.2214	0.0000	3.3426	1.0483
2620.907	-0.2560	0.0000	3.3426	1.0483
2620.927	-0.2025	0.0000	3.3426	1.0483
2620.948	-0.2402	0.0000	3.3426	1.0483
2620.968	-0.2529	0.0000	3.3426	1.0483
2620.989	-0.1867	0.0000	3.3426	1.0483
2621.009	-0.2340	0.0000	3.3426	1.0483
2621.029	-0.2560	0.0000	3.3426	1.0483
2621.050	-0.2025	0.0000	3.3426	1.0484
2621.070	-0.2434	0.0000	3.3426	1.0484
2621.091	-0.2560	0.0000	3.3426	1.0484
2621.111	-0.1993	0.0000	3.3426	1.0484
2621.132	-0.2466	0.0000	3.3426	1.0484
2621.152	-0.2591	0.0000	3.3426	1.0484
2621.172	-0.1804	0.0000	3.3426	1.0484
2621.193	-0.2088	0.0000	3.3426	1.0484
2621.213	-0.2591	0.0000	3.3426	1.0484
2621.234	-0.1930	0.0000	3.3426	1.0484
2621.254	-0.2340	0.0000	3.3426	1.0485
2621.274	-0.2529	0.0000	3.3426	1.0485
2621.295	-0.1898	0.0000	3.3426	1.0485
2621.315	-0.2182	0.0000	3.3426	1.0485
2621.335	-0.2402	0.0000	3.3426	1.0485
2621.356	-0.2214	0.0000	3.3426	1.0485
2621.376	-0.1993	0.0000	3.3426	1.0485
2621.397	-0.2308	0.0000	3.3426	1.0485
2621.417	-0.2591	0.0000	3.3426	1.0485
2621.437	-0.1741	0.0000	3.3426	1.0486
2621.458	-0.2182	0.0000	3.3426	1.0486
2621.478	-0.2591	0.0000	3.3426	1.0486
2621.498	-0.2150	0.0000	3.3426	1.0486
2621.519	-0.1962	0.0000	3.3426	1.0486
2621.539	-0.2529	0.0000	3.3426	1.0486
2621.559	-0.2245	0.0000	3.3426	1.0486
2621.580	-0.1993	0.0000	3.3426	1.0486
2621.600	-0.2214	0.0000	3.3426	1.0486
2621.621	-0.2497	0.0000	3.3426	1.0486
2621.641	-0.2025	0.0000	3.3426	1.0487
2621.661	-0.2150	0.0000	3.3426	1.0487
2621.682	-0.2623	0.0000	3.3426	1.0487
2621.702	-0.2277	0.0000	3.3426	1.0487
2621.722	-0.2025	0.0000	3.3426	1.0487
2621.743	-0.2434	0.0000	3.3426	1.0487
2621.763	-0.2686	0.0000	3.3426	1.0487
2621.784	-0.1773	0.0000	3.3426	1.0487
2621.804	-0.2308	0.0000	3.3426	1.0487
2621.824	-0.2623	0.0000	3.3426	1.0487
2621.845	-0.2088	0.0000	3.3426	1.0488
2621.865	-0.2150	0.0000	3.3426	1.0488
2621.886	-0.2749	0.0000	3.3426	1.0488
2621.906	-0.1962	0.0000	3.3426	1.0488
2621.926	-0.2119	0.0000	3.3426	1.0488
2621.947	-0.2749	0.0000	3.3426	1.0488
2621.967	-0.2150	0.0000	3.3426	1.0488
2621.987	-0.2056	0.0000	3.3426	1.0488
2622.008	-0.2654	0.0000	3.3426	1.0488
2622.028	-0.2654	0.0000	3.3426	1.0488
2622.049	-0.1898	0.0000	3.3426	1.0489
2622.069	-0.2529	0.0000	3.3426	1.0489
2622.089	-0.2654	0.0000	3.3426	1.0489
2622.110	-0.2088	-0.1356	3.3190	1.0252
2622.130	-0.2025	0.0000	3.2968	1.0026
2622.150	-0.2402	0.0000	3.2974	1.0027
2622.171	-0.2088	0.0000	3.2979	1.0028
2622.191	-0.2025	0.0000	3.2985	1.0028
2622.212	-0.2591	0.0000	3.2991	1.0029
2622.232	-0.2560	0.0000	3.2996	1.0030
2622.252	-0.1741	0.0000	3.3001	1.0030
2622.273	-0.2182	0.0000	3.3007	1.0031
2622.293	-0.2591	0.0000	3.3012	1.0032
2622.313	-0.2119	0.0000	3.3017	1.0032
2622.334	-0.2245	0.0000	3.3022	1.0033
2622.354	-0.2654	0.0000	3.3027	1.0034
2622.375	-0.2497	0.0000	3.3032	1.0034
2622.395	-0.2150	0.0000	3.3037	1.0035
2622.415	-0.2340	0.0000	3.3042	1.0036
2622.436	-0.2591	0.0000	3.3047	1.0036
2622.456	-0.2025	0.0000	3.3051	1.0037
2622.476	-0.2308	0.0000	3.3056	1.0038
2622.497	-0.2907	0.0000	3.3061	1.0038
2622.517	-0.2119	0.0000	3.3065	1.0039
2622.538	-0.2182	0.0000	3.3070	1.0040
2622.558	-0.2497	0.0000	3.3074	1.0040
2622.578	-0.1898	0.0000	3.3079	1.0041
2622.599	-0.2245	0.0000	3.3083	1.0042
2622.619	-0.2529	0.0000	3.3087	1.0042
2622.640	-0.2340	0.0000	3.3091	1.0043
2622.660	-0.1962	0.0000	3.3096	1.0044
2622.680	-0.2371	0.0000	3.3100	1.0044
2622.701	-0.2749	0.0000	3.3104	1.0045
2622.721	-0.1867	0.0000	3.3108	1.0046
2622.741	-0.2150	0.0000	3.3112	1.0046
2622.762	-0.2371	0.0000	3.3116	1.0047
2622.782	-0.2591	0.0000	3.3120	1.0048
2622.802	-0.1867	0.0000	3.3123	1.0048
2622.822	-0.1993	0.0000	3.3127	1.0049
2622.843	-0.2434	0.0000	3.3131	1.0050
2622.863	-0.2686	0.0000	3.3135	1.0050
2622.883	-0.2025	0.0000	3.3138	1.0051
2622.904	-0.2182	0.0000	3.3142	1.0051
2622.924	-0.2434	0.0000	3.3145	1.0052
2622.944	-0.2749	0.0000	3.3149	1.0053
2622.965	-0.1993	0.0000	3.3152	1.0053
2622.985	-0.2119	0.0000	3.3156	1.0054
2623.005	-0.2245	0.0000	3.3159	1.0055
2623.026	-0.2591	0.0000	3.3162	1.0055
2623.046	-0.2056	0.0000	3.3166	1.0056
2623.066	-0.1930	0.0000	3.3169	1.0057
2623.087	-0.2497	0.0000	3.3172	1.0057
2623.107	-0.2056	0.0000	3.3175	1.0058
2623.128	-0.2150	0.0000	3.3178	1.0059
2623.148	-0.2654	0.0000	3.3181	1.0059
2623.168	-0.2402	0.0000	3.3185	1.0060
2623.189	-0.1898	0.0000	3.3188	1.0060
2623.209	-0.2340	0.0000	3.3191	1.0061
2623.229	-0.2529	0.0000	3.3193	1.0062
2623.249	-0.2623	0.0000	3.3196	1.0062
2623.270	-0.1646	0.0000	3.3199	1.0063
2623.290	-0.2150	0.0000	3.3202	1.0064
2623.310	-0.2497	0.0000	3.3205	1.0064
2623.331	-0.2466	0.0000	3.3208	1.0065
2623.351	-0.1773	0.0000	3.3210	1.0066
2623.371	-0.2182	0.0000	3.3213	1.0066
2623.392	-0.2529	0.0000	3.3216	1.0067
2623.412	-0.2623	0.0000	3.3218	1.0067
2623.432	-0.1930	0.0000	3.3221	1.0068
2623.453	-0.2119	0.0000	3.3223	1.0069
2623.473	-0.2497	0.0000	3.3226	1.0069
2623.493	-0.2654	0.0000	3.3228	1.0070
2623.513	-0.1836	0.0000	3.3231	1.0071
2623.534	-0.2150	0.0000	3.3233	1.0071
2623.554	-0.2591	0.0000	3.3236	1.0072
2623.574	-0.2591	0.0000	3.3238	1.0072
2623.595	-0.1867	0.0000	3.3240	1.0073
2623.615	-0.2088	0.0000	3.3243	1.0074
2623.636	-0.2812	0.0000	3.3245	1.0074
2623.656	-0.2088	0.0000	3.3247	1.0075
2623.676	-0.2119	0.0000	3.3250	1.0075
2623.697	-0.2654	0.0000	3.3252	1.0076
2623.717	-0.1993	0.0000	3.3254	1.0077
2623.737	-0.2056	0.0000	3.3256	1.0077
2623.758	-0.2277	0.0000	3.3258	1.0078
2623.778	-0.2654	0.0000	3.3260	1.0079
2623.798	-0.2150	0.0000	3.3262	1.0079
2623.819	-0.1898	0.0000	3.3264	1.0080
2623.839	-0.2308	0.0000	3.3266	1.0080
2623.859	-0.2781	0.0000	3.3268	1.0081
2623.880	-0.2119	0.0000	3.3270	1.0082
2623.900	-0.2119	0.0000	3.3272	1.0082
2623.920	-0.2308	0.0000	3.3274	1.0083
2623.941	-0.2497	0.0000	3.3276	1.0083
2623.961	-0.2182	0.0000	3.3278	1.0084
2623.981	-0.1867	0.0000	3.3280	1.0085
2624.001	-0.2308	0.0000	3.3282	1.0085
2624.022	-0.2812	0.0000	3.3283	1.0086
2624.042	-0.2245	0.0000	3.3285	1.0086
2624.062	-0.1898	0.0000	3.3287	1.0087
2624.083	-0.2340	0.0000	3.3289	1.0088
2624.103	-0.2718	0.0000	3.3290	1.0088
2624.123	-0.2119	0.0000	3.3292	1.0089
2624.144	-0.1962	0.0000	3.3294	1.0089
2624.164	-0.2402	0.0000	3.3295	1.0090
2624.184	-0.2654	0.0000	3.3297	1.0091
2624.205	-0.2088	0.0000	3.3299	1.0091
2624.225	-0.2245	0.0000	3.3300	1.0092
2624.246	-0.2718	0.0000	3.3302	1.0092
2624.266	-0.1993	0.0000	3.3303	1.0093
2624.286	-0.2088	0.0000	3.3305	1.0094
2624.307	-0.2529	0.0000	3.3306	1.0094
2624.327	-0.2686	0.0000	3.3308	1.0095
2624.347	-0.2150	0.0000	3.3309	1.0095
2624.367	-0.2025	0.0000	3.3311	1.0096
2624.388	-0.2371	0.0000	3.3312	1.0097
2624.408	-0.2591	0.0000	3.3314	1.0097
2624.428	-0.1930	0.0000	3.3315	1.0098
2624.449	-0.2182	0.0000	3.3316	1.0098
2624.469	-0.2434	0.0000	3.3318	1.0099
2624.489	-0.2812	0.0000	3.3319	1.0100
2624.510	-0.2308	0.0000	3.3320	1.0100
2624.530	-0.1867	0.0000	3.3322	1.0101
2624.550	-0.2088	0.0000	3.3323	1.0101
2624.570	-0.2591	0.0000	3.3324	1.0102
2624.591	-0.2497	0.0000	3.3326	1.0103
2624.611	-0.1930	0.0000	3.3327	1.0103
2624.631	-0.2277	0.0000	3.3328	1.0104
2624.652	-0.2560	0.0000	3.3329	1.0104
2624.672	-0.2402	0.0000	3.3330	1.0105
2624.692	-0.1867	0.0000	3.3332	1.0105
2624.713	-0.2497	0.0000	3.3333	1.0106
2624.733	-0.2907	0.0000	3.3334	1.0107
2624.754	-0.2119	0.0000	3.3335	1.0107
2624.774	-0.2308	0.0000	3.3336	1.0108
2624.794	-0.2560	0.0000	3.3337	1.0108
2624.815	-0.2056	0.0000	3.3338	1.0109
2624.835	-0.2591	0.0000	3.3340	1.0109
2624.856	-0.2214	0.0000	3.3341	1.0110
2624.876	-0.1962	0.0000	3.3342	1.0111
2624.897	-0.2812	0.0000	3.3343	1.0111
2624.917	-0.1836	0.0000	3.3344	1.0112
2624.938	-0.2340	0.0000	3.3345	1.0112
2624.958	-0.2718	0.0000	3.3346	1.0113
2624.979	-0.1930	0.0000	3.3347	1.0113
2624.999	-0.2434	0.0000	3.3348	1.0114
2625.019	-0.2843	0.0000	3.3349	1.0115
2625.040	-0.2119	0.0000	3.3350	1.0115
2625.060	-0.1867	0.0000	3.3351	1.0116
2625.080	-0.2340	0.0000	3.3352	1.0116
2625.100	-0.2529	0.0000	3.3352	1.0117
2625.121	-0.2340	0.0000	3.3353	1.0117
2625.141	-0.1930	0.0000	3.3354	1.0118
2625.161	-0.2214	0.0000	3.3355	1.0119
2625.182	-0.2560	0.0000	3.3356	1.0119
2625.202	-0.2308	0.0000	3.3357	1.0120
2625.222	-0.1867	0.0000	3.3358	1.0120
2625.243	-0.2277	0.0000	3.3359	1.0121
2625.263	-0.2529	0.0000	3.3359	1.0121
2625.283	-0.2371	0.0000	3.3360	1.0122
2625.304	-0.1962	0.0000	3.3361	1.0122
2625.324	-0.2371	0.0000	3.3362	1.0123
2625.344	-0.2654	0.0000	3.3363	1.0124
2625.364	-0.2119	0.0000	3.3363	1.0124
2625.385	-0.1930	0.0000	3.3364	1.0125
2625.405	-0.2214	0.0000	3.3365	1.0125
2625.425	-0.2591	0.0000	3.3366	1.0126
2625.446	-0.2434	0.0000	3.3367	1.0126
2625.466	-0.1804	0.0000	3.3367	1.0127
2625.486	-0.2434	0.0000	3.3368	1.0127
2625.507	-0.2591	0.0000	3.3369	1.0128
2625.527	-0.2025	0.0000	3.3369	1.0129
2625.548	-0.2340	0.0000	3.3370	1.0129
2625.568	-0.2812	0.0000	3.3371	1.0130
2625.588	-0.2214	0.0000	3.3372	1.0130
2625.609	-0.1898	0.0000	3.3372	1.0131
2625.629	-0.2182	0.0000	3.3373	1.0131
2625.649	-0.2560	0.0000	3.3373	1.0132
2625.670	-0.2434	0.0000	3.3374	1.0132
2625.690	-0.1804	0.0000	3.3375	1.0133
2625.710	-0.2497	0.0000	3.3375	1.0134
2625.730	-0.2686	0.0000	3.3376	1.0134
2625.751	-0.2371	0.0000	3.3377	1.0135
2625.771	-0.1962	0.0000	3.3377	1.0135
2625.791	-0.2150	0.0000	3.3378	1.0136
2625.812	-0.2654	0.0000	3.3378	1.0136
2625.832	-0.2466	0.0000	3.3379	1.0137
2625.852	-0.1836	0.0000	3.3380	1.0137
2625.873	-0.2277	0.0000	3.3380	1.0138
2625.893	-0.2623	0.0000	3.3381	1.0138
2625.913	-0.2466	0.0000	3.3381	1.0139
2625.934	-0.1836	0.0000	3.3382	1.0139
2625.954	-0.2056	0.0000	3.3382	1.0140
2625.974	-0.2560	0.0000	3.3383	1.0141
2625.994	-0.2466	0.0000	3.3384	1.0141
2626.015	-0.1993	0.0000	3.3384	1.0142
2626.035	-0.2402	0.0000	3.3385	1.0142
2626.056	-0.2245	0.0000	3.3385	1.0143
2626.076	-0.2088	0.0000	3.3386	1.0143
2626.097	-0.2654	0.0000	3.3386	1.0144
2626.117	-0.2749	0.0000	3.3387	1.0144
2626.137	-0.1962	0.0000	3.3387	1.0145
2626.158	-0.2340	0.0000	3.3388	1.0145
2626.178	-0.2686	0.0000	3.3388	1.0146
2626.198	-0.1962	0.0000	3.3388	1.0146
2626.219	-0.2056	0.0000	3.3389	1.0147
2626.239	-0.2591	0.0000	3.3389	1.0147
2626.260	-0.2245	0.0000	3.3390	1.0148
2626.282	-0.2434	0.0000	3.3390	1.0148
2626.302	-0.2277	0.0000	3.3391	1.0149
2626.324	-0.1993	0.0000	3.3391	1.0150
2626.344	-0.2214	0.0000	3.3392	1.0150
2626.364	-0.2529	0.0000	3.3392	1.0151
2626.385	-0.1930	0.0000	3.3392	1.0151
2626.405	-0.2245	0.0000	3.3393	1.0152
2626.426	-0.2434	0.0000	3.3393	1.0152
2626.446	-0.2056	0.0000	3.3394	1.0153
2626.467	-0.2402	0.0000	3.3394	1.0153
2626.487	-0.1898	0.0000	3.3394	1.0154
2626.508	-0.2466	0.0000	3.3395	1.0154
2626.529	-0.2340	0.0000	3.3395	1.0155
2626.550	-0.2056	0.0000	3.3396	1.0155
2626.570	-0.2056	0.0000	3.3396	1.0156
2626.592	-0.2245	0.0000	3.3396	1.0156
2626.612	-0.2402	0.0000	3.3397	1.0157
2626.633	-0.2088	0.0000	3.3397	1.0157
2626.653	-0.2749	0.0000	3.3397	1.0158
2626.673	-0.2245	0.0000	3.3398	1.0158
2626.694	-0.2150	0.0000	3.3398	1.0159
2626.714	-0.2686	0.0000	3.3398	1.0159
2626.735	-0.2340	0.0000	3.3399	1.0160
2626.755	-0.1993	0.0000	3.3399	1.0160
2626.775	-0.2340	0.0000	3.3399	1.0161
2626.796	-0.2529	0.0000	3.3400	1.0161
2626.816	-0.1993	0.0000	3.3400	1.0162
2626.837	-0.2560	0.0000	3.3400	1.0162
2626.857	-0.2371	0.0000	3.3401	1.0163
2626.877	-0.1867	0.0000	3.3401	1.0163
2626.898	-0.1993	0.0000	3.3401	1.0164
2626.918	-0.3001	0.0000	3.3402	1.0164
2626.938	-0.1646	0.0000	3.3402	1.0165
2626.959	-0.2025	0.0000	3.3402	1.0165
2626.979	-0.2340	0.0000	3.3403	1.0166
2627.000	-0.2245	0.0000	3.3403	1.0166
2627.020	-0.1962	0.0000	3.3403	1.0167
2627.040	-0.2560	0.0000	3.3403	1.0167
2627.061	-0.2277	0.0000	3.3404	1.0168
2627.081	-0.1741	0.0000	3.3404	1.0168
2627.102	-0.2340	0.0000	3.3404	1.0169
2627.122	-0.2654	0.0000	3.3404	1.0169
2627.142	-0.1867	0.0000	3.3405	1.0170
2627.163	-0.2245	0.0000	3.3405	1.0170
2627.183	-0.2529	0.0000	3.3405	1.0171
2627.204	-0.1962	0.0000	3.3406	1.0171
2627.224	-0.2340	0.0000	3.3406	1.0172
2627.244	-0.2654	0.0000	3.3406	1.0172
2627.265	-0.1930	0.0000	3.3406	1.0173
2627.285	-0.2025	0.0000	3.3406	1.0173
2627.306	-0.2623	0.0000	3.3407	1.0174
2627.326	-0.1867	0.0000	3.3407	1.0174
2627.346	-0.1930	0.0000	3.3407	1.0175
2627.367	-0.2497	0.0000	3.3407	1.0175
2627.387	-0.2182	0.0000	3.3408	1.0176
2627.407	-0.2088	0.0000	3.3408	1.0176
2627.428	-0.2308	0.0000	3.3408	1.0177
2627.448	-0.2623	0.0000	3.3408	1.0177
2627.469	-0.2056	0.0000	3.3409	1.0178
2627.489	-0.2277	0.0000	3.3409	1.0178
2627.509	-0.2497	0.0000	3.3409	1.0179
2627.530	-0.2056	0.0000	3.3409	1.0179
2627.550	-0.2340	0.0000	3.3409	1.0180
2627.570	-0.2654	0.0000	3.3410	1.0180
2627.591	-0.2245	0.0000	3.3410	1.0181
2627.611	-0.1993	0.0000	3.3410	1.0181
2627.632	-0.2654	0.0000	3.3410	1.0182
2627.652	-0.2308	0.0000	3.3410	1.0182
2627.672	-0.2214	0.0000	3.3411	1.0183
2627.693	-0.2497	0.0000	3.3411	1.0183
2627.713	-0.2686	0.0000	3.3411	1.0184
2627.733	-0.2150	0.0000	3.3411	1.0184
2627.754	-0.1993	0.0000	3.3411	1.0185
2627.774	-0.2529	0.0000	3.3411	1.0185
2627.794	-0.2560	0.0000	3.3412	1.0186
2627.815	-0.2308	0.0000	3.3412	1.0186
2627.835	-0.1930	0.0000	3.3412	1.0187
2627.855	-0.2340	0.0000	3.3412	1.0187
2627.875	-0.2591	0.0000	3.3412	1.0188
2627.896	-0.2497	0.0000	3.3412	1.0188
2627.916	-0.1804	0.0000	3.3413	1.0188
2627.936	-0.1962	0.0000	3.3413	1.0189
2627.956	-0.2150	0.0000	3.3413	1.0189
2627.977	-0.2749	0.0000	3.3413	1.0190
2627.997	-0.2497	0.0000	3.3413	1.0190
2628.017	-0.2025	0.0000	3.3413	1.0191
2628.038	-0.2182	0.0000	3.3414	1.0191
2628.058	-0.2686	0.0000	3.3414	1.0192
2628.078	-0.2623	0.0000	3.3414	1.0192
2628.098	-0.2088	0.0000	3.3414	1.0193
2628.119	-0.2056	0.0000	3.3414	1.0193
2628.139	-0.2308	0.0000	3.3414	1.0194
2628.159	-0.2466	0.0000	3.3414	1.0194
2628.179	-0.2371	0.0000	3.3415	1.0195
2628.200	-0.1773	0.0000	3.3415	1.0195
2628.220	-0.2150	0.0000	3.3415	1.0196
2628.240	-0.2277	0.0000	3.3415	1.0196
2628.261	-0.2718	0.0000	3.3415	1.0196
2628.281	-0.2214	0.0000	3.3415	1.0197
2628.301	-0.1867	0.0000	3.3415	1.0197
2628.321	-0.2434	0.0000	3.3415	1.0198
2628.342	-0.2529	0.0000	3.3416	1.0198
2628.362	-0.2371	0.0000	3.3416	1.0199
2628.382	-0.2214	0.0000	3.3416	1.0199
2628.403	-0.2277	0.0000	3.3416	1.0200
2628.423	-0.2781	0.0000	3.3416	1.0200
2628.443	-0.2402	0.0000	3.3416	1.0201
2628.464	-0.1993	0.0000	3.3416	1.0201
2628.484	-0.2466	0.0000	3.3416	1.0202
2628.504	-0.2591	0.0000	3.3417	1.0202
2628.525	-0.2025	0.0000	3.3417	1.0202
2628.545	-0.2150	0.0000	3.3417	1.0203
2628.565	-0.2466	0.0000	3.3417	1.0203
2628.586	-0.2402	0.0000	3.3417	1.0204
2628.606	-0.1773	0.0000	3.3417	1.0204
2628.626	-0.2371	0.0000	3.3417	1.0205
2628.647	-0.2749	0.0000	3.3417	1.0205
2628.667	-0.2245	0.0000	3.3417	1.0206
2628.688	-0.2340	0.0000	3.3418	1.0206
2628.708	-0.2718	0.0000	3.3418	1.0207
2628.728	-0.2371	0.0000	3.3418	1.0207
2628.749	-0.2088	0.0000	3.3418	1.0207
2628.769	-0.2340	0.0000	3.3418	1.0208
2628.789	-0.2560	0.0000	3.3418	1.0208
2628.810	-0.1804	0.0000	3.3418	1.0209
2628.830	-0.2025	0.0000	3.3418	1.0209
2628.850	-0.2781	0.0000	3.3418	1.0210
2628.871	-0.2150	0.0000	3.3418	1.0210
2628.891	-0.2088	0.0000	3.3418	1.0211
2628.912	-0.2560	0.0000	3.3419	1.0211
2628.932	-0.2466	0.0000	3.3419	1.0212
2628.952	-0.1898	0.0000	3.3419	1.0212
2628.973	-0.2025	0.0000	3.3419	1.0212
2628.993	-0.2654	0.0000	3.3419	1.0213
2629.013	-0.2308	0.0000	3.3419	1.0213
2629.034	-0.2088	0.0000	3.3419	1.0214
2629.054	-0.2277	0.0000	3.3419	1.0214
2629.074	-0.2623	0.0000	3.3419	1.0215
2629.095	-0.2088	0.0000	3.3419	1.0215
2629.115	-0.2402	0.0000	3.3419	1.0216
2629.136	-0.2781	0.0000	3.3419	1.0216
2629.156	-0.1898	0.0000	3.3420	1.0216
2629.176	-0.2182	0.0000	3.3420	1.0217
2629.197	-0.2623	0.0000	3.3420	1.0217
2629.217	-0.2371	0.0000	3.3420	1.0218
2629.238	-0.2150	0.0000	3.3420	1.0218
2629.258	-0.2529	0.0000	3.3420	1.0219
2629.278	-0.2402	0.0000	3.3420	1.0219
2629.299	-0.2025	0.0000	3.3420	1.0219
2629.319	-0.2591	0.0000	3.3420	1.0220
2629.339	-0.2686	0.0000	3.3420	1.0220
2629.360	-0.1930	0.0000	3.3420	1.0221
2629.380	-0.2214	0.0000	3.3420	1.0221
2629.400	-0.2529	0.0000	3.3420	1.0222
2629.421	-0.2119	0.0000	3.3420	1.0222
2629.441	-0.2150	0.0000	3.3420	1.0223
2629.462	-0.2402	0.0000	3.3421	1.0223
2629.482	-0.2529	0.0000	3.3421	1.0223
2629.502	-0.1741	0.0000	3.3421	1.0224
2629.523	-0.2150	0.0000	3.3421	1.0224
2629.543	-0.2591	0.0000	3.3421	1.0225
2629.563	-0.2056	0.0000	3.3421	1.0225
2629.584	-0.2119	0.0000	3.3421	1.0226
2629.604	-0.2466	0.0000	3.3421	1.0226
2629.624	-0.2434	0.0000	3.3421	1.0226
2629.645	-0.1836	0.0000	3.3421	1.0227
2629.665	-0.2371	0.0000	3.3421	1.0227
2629.686	-0.2749	0.0000	3.3421	1.0228
2629.706	-0.2245	0.0000	3.3421	1.0228
2629.726	-0.2182	0.0000	3.3421	1.0229
2629.747	-0.2623	0.0000	3.3421	1.0229
2629.767	-0.2497	0.0000	3.3421	1.0229
2629.787	-0.1836	0.0000	3.3421	1.0230
2629.808	-0.2560	0.0000	3.3422	1.0230
2629.828	-0.2402	0.0000	3.3422	1.0231
2629.849	-0.1930	0.0000	3.3422	1.0231
2629.869	-0.2340	0.0000	3.3422	1.0231
2629.889	-0.2434	0.0000	3.3422	1.0232
2629.910	-0.1646	0.0000	3.3422	1.0232
2629.930	-0.2150	0.0000	3.3422	1.0233
2629.951	-0.2560	0.0000	3.3422	1.0233
2629.971	-0.2277	0.0000	3.3422	1.0234
2629.991	-0.2025	0.0000	3.3422	1.0234
2630.012	-0.2560	0.0000	3.3422	1.0234
2630.032	-0.2402	0.0000	3.3422	1.0235
2630.052	-0.1804	0.0000	3.3422	1.0235
2630.073	-0.2371	0.0000	3.3422	1.0236
2630.093	-0.2560	0.0000	3.3422	1.0236
2630.113	-0.1930	0.0000	3.3422	1.0237
2630.134	-0.2560	0.0000	3.3422	1.0237
2630.154	-0.2686	0.0000	3.3422	1.0237
2630.175	-0.2371	0.0000	3.3422	1.0238
2630.195	-0.2056	0.0000	3.3422	1.0238
2630.215	-0.2371	0.0000	3.3422	1.0239
2630.236	-0.2434	0.0000	3.3422	1.0239
2630.256	-0.1836	0.0000	3.3422	1.0239
2630.276	-0.2529	0.0000	3.3423	1.0240
2630.297	-0.2623	0.0000	3.3423	1.0240
2630.317	-0.1773	0.0000	3.3423	1.0241
2630.338	-0.2245	0.0000	3.3423	1.0241
2630.358	-0.2529	0.0000	3.3423	1.0241
2630.378	-0.2214	0.0000	3.3423	1.0242
2630.399	-0.2025	0.0000	3.3423	1.0242
2630.419	-0.2402	0.0000	3.3423	1.0243
2630.439	-0.2529	0.0000	3.3423	1.0243
2630.460	-0.1962	0.0000	3.3423	1.0243
2630.480	-0.2402	0.0000	3.3423	1.0244
2630.501	-0.2591	0.0000	3.3423	1.0244
2630.521	-0.2119	0.0000	3.3423	1.0245
2630.541	-0.2214	0.0000	3.3423	1.0245
2630.562	-0.2654	0.0000	3.3423	1.0246
2630.582	-0.2214	0.0000	3.3423	1.0246
2630.603	-0.2182	0.0000	3.3423	1.0246
2630.623	-0.2654	0.0000	3.3423	1.0247
2630.643	-0.2371	0.0000	3.3423	1.0247
2630.664	-0.1930	0.0000	3.3423	1.0248
2630.684	-0.2654	0.0000	3.3423	1.0248
2630.704	-0.2812	0.0000	3.3423	1.0248
2630.725	-0.1962	0.0000	3.3423	1.0249
2630.745	-0.2182	0.0000	3.3423	1.0249
2630.765	-0.2654	0.0000	3.3423	1.0250
2630.786	-0.2214	0.0000	3.3423	1.0250
2630.806	-0.2182	0.0000	3.3423	1.0250
2630.827	-0.2529	0.0000	3.3423	1.0251
2630.847	-0.2466	0.0000	3.3423	1.0251
2630.867	-0.1993	0.0000	3.3423	1.0252
2630.888	-0.2371	0.0000	3.3423	1.0252
2630.908	-0.2749	0.0000	3.3423	1.0252
2630.928	-0.2214	0.0000	3.3424	1.0253
2630.949	-0.2056	0.0000	3.3424	1.0253
2630.969	-0.2560	0.0000	3.3424	1.0253
2630.989	-0.2529	0.0000	3.3424	1.0254
2631.010	-0.2119	0.0000	3.3424	1.0254
2631.030	-0.2434	0.0000	3.3424	1.0255
2631.051	-0.2497	0.0000	3.3424	1.0255
2631.071	-0.2088	0.0000	3.3424	1.0255
2631.091	-0.2214	0.0000	3.3424	1.0256
2631.112	-0.2749	0.0000	3.3424	1.0256
2631.132	-0.2529	0.0000	3.3424	1.0257
2631.152	-0.2088	0.0000	3.3424	1.0257
2631.173	-0.2529	0.0000	3.3424	1.0257
2631.193	-0.2875	0.0000	3.3424	1.0258
2631.214	-0.2025	0.0000	3.3424	1.0258
2631.234	-0.2340	0.0000	3.3424	1.0259
2631.254	-0.2686	0.0000	3.3424	1.0259
2631.275	-0.1930	0.0000	3.3424	1.0259
2631.295	-0.2402	0.0000	3.3424	1.0260
2631.316	-0.2686	0.0000	3.3424	1.0260
2631.336	-0.2119	0.0000	3.3424	1.0260
2631.356	-0.2245	0.0000	3.3424	1.0261
2631.377	-0.2718	0.0000	3.3424	1.0261
2631.397	-0.2245	0.0000	3.3424	1.0262
2631.417	-0.1930	0.0000	3.3424	1.0262
2631.438	-0.2560	0.0000	3.3424	1.0262
2631.458	-0.2623	0.0000	3.3424	1.0263
2631.478	-0.1962	0.0000	3.3424	1.0263
2631.499	-0.2088	0.0000	3.3424	1.0264
2631.519	-0.2466	0.0000	3.3424	1.0264
2631.540	-0.2088	0.0000	3.3424	1.0264
2631.560	-0.1993	0.0000	3.3424	1.0265
2631.580	-0.2434	0.0000	3.3424	1.0265
2631.601	-0.2245	0.0000	3.3424	1.0265
2631.621	-0.1993	0.0000	3.3424	1.0266
2631.642	-0.2466	0.0000	3.3424	1.0266
2631.662	-0.2591	0.0000	3.3424	1.0267
2631.682	-0.1993	0.0000	3.3424	1.0267
2631.703	-0.2119	0.0000	3.3424	1.0267
2631.723	-0.2843	0.0000	3.3424	1.0268
2631.743	-0.2025	0.0000	3.3424	1.0268
2631.764	-0.2150	0.0000	3.3424	1.0268
2631.784	-0.2812	0.0000	3.3424	1.0269
2631.805	-0.2277	0.0000	3.3424	1.0269
2631.825	-0.1962	0.0000	3.3424	1.0270
2631.845	-0.2214	0.0000	3.3424	1.0270
2631.866	-0.2781	0.0000	3.3424	1.0270
2631.886	-0.1898	0.0000	3.3424	1.0271
2631.906	-0.2119	0.0000	3.3424	1.0271
2631.926	-0.2402	0.0000	3.3424	1.0271
2631.947	-0.2781	0.0000	3.3424	1.0272
2631.967	-0.2056	0.0000	3.3424	1.0272
2631.987	-0.1962	0.0000	3.3424	1.0273
2632.008	-0.2245	0.0000	3.3424	1.0273
2632.028	-0.2623	0.0000	3.3424	1.0273
2632.048	-0.2214	0.0000	3.3425	1.0274
2632.069	-0.1962	0.0000	3.3425	1.0274
2632.089	-0.2340	0.0000	3.3425	1.0274
2632.109	-0.2402	0.0000	3.3425	1.0275
2632.130	-0.1993	0.0000	3.3425	1.0275
2632.150	-0.2056	0.0000	3.3425	1.0276
2632.170	-0.2466	0.0000	3.3425	1.0276
2632.191	-0.2497	0.0000	3.3425	1.0276
2632.211	-0.1836	0.0000	3.3425	1.0277
2632.231	-0.2308	0.0000	3.3425	1.0277
2632.252	-0.2686	0.0000	3.3425	1.0277
2632.272	-0.2214	0.0000	3.3425	1.0278
2632.292	-0.1962	0.0000	3.3425	1.0278
2632.313	-0.2340	0.0000	3.3425	1.0278
2632.333	-0.2591	0.0000	3.3425	1.0279
2632.353	-0.2119	0.0000	3.3425	1.0279
2632.374	-0.1930	0.0000	3.3425	1.0280
2632.394	-0.2308	0.0000	3.3425	1.0280
2632.414	-0.2466	0.0000	3.3425	1.0280
2632.434	-0.2277	0.0000	3.3425	1.0281
2632.455	-0.1836	0.0000	3.3425	1.0281
2632.475	-0.2025	0.0000	3.3425	1.0281
2632.495	-0.2623	0.0000	3.3425	1.0282
2632.516	-0.2371	0.0000	3.3425	1.0282
2632.536	-0.1898	0.0000	3.3425	1.0282
2632.556	-0.2150	0.0000	3.3425	1.0283
2632.576	-0.2371	0.0000	3.3425	1.0283
2632.597	-0.2843	0.0000	3.3425	1.0283
2632.617	-0.2371	0.0000	3.3425	1.0284
2632.637	-0.1898	0.0000	3.3425	1.0284
2632.658	-0.2308	0.0000	3.3425	1.0285
2632.678	-0.2781	0.0000	3.3425	1.0285
2632.698	-0.2623	0.0000	3.3425	1.0285
2632.718	-0.1836	0.0000	3.3425	1.0286
2632.739	-0.2025	0.0000	3.3425	1.0286
2632.759	-0.2308	0.0000	3.3425	1.0286
2632.779	-0.2812	0.0000	3.3425	1.0287
2632.800	-0.2056	0.0000	3.3425	1.0287
2632.820	-0.1993	0.0000	3.3425	1.0287
2632.840	-0.2497	0.0000	3.3425	1.0288
2632.860	-0.2591	0.0000	3.3425	1.0288
2632.881	-0.2497	0.0000	3.3425	1.0288
2632.901	-0.1962	0.0000	3.3425	1.0289
2632.921	-0.2214	0.0000	3.3425	1.0289
2632.942	-0.2591	0.0000	3.3425	1.0289
2632.962	-0.2529	0.0000	3.3425	1.0290
2632.982	-0.2150	0.0000	3.3425	1.0290
2633.003	-0.2056	0.0000	3.3425	1.0290
2633.023	-0.2560	0.0000	3.3425	1.0291
2633.043	-0.2434	0.0000	3.3425	1.0291
2633.063	-0.1962	0.0000	3.3425	1.0292
2633.084	-0.2245	0.0000	3.3425	1.0292
2633.104	-0.2402	0.0000	3.3425	1.0292
2633.124	-0.2812	0.0000	3.3425	1.0293
2633.145	-0.2214	0.0000	3.3425	1.0293
2633.165	-0.2056	0.0000	3.3425	1.0293
2633.185	-0.2434	0.0000	3.3425	1.0294
2633.205	-0.2560	0.0000	3.3425	1.0294
2633.226	-0.2245	0.0000	3.3425	1.0294
2633.246	-0.1930	0.0000	3.3425	1.0295
2633.266	-0.2245	0.0000	3.3425	1.0295
2633.287	-0.2466	0.0000	3.3425	1.0295
2633.307	-0.2749	0.0000	3.3425	1.0296
2633.327	-0.2277	0.0000	3.3425	1.0296
2633.347	-0.1962	0.0000	3.3425	1.0296
2633.368	-0.2434	0.0000	3.3425	1.0297
2633.388	-0.2686	0.0000	3.3425	1.0297
2633.408	-0.2591	0.0000	3.3425	1.0297
2633.428	-0.1898	0.0000	3.3425	1.0298
2633.449	-0.2056	0.0000	3.3425	1.0298
2633.469	-0.2497	0.0000	3.3425	1.0298
2633.489	-0.2718	0.0000	3.3425	1.0299
2633.510	-0.2214	0.0000	3.3425	1.0299
2633.530	-0.2150	0.0000	3.3425	1.0299
2633.550	-0.2371	0.0000	3.3425	1.0300
2633.570	-0.2686	0.0000	3.3425	1.0300
2633.591	-0.2214	0.0000	3.3425	1.0300
2633.611	-0.1709	0.0000	3.3425	1.0301
2633.631	-0.2214	0.0000	3.3425	1.0301
2633.652	-0.2654	0.0000	3.3425	1.0301
2633.672	-0.2623	0.0000	3.3425	1.0302
2633.692	-0.1993	0.0000	3.3425	1.0302
2633.713	-0.2340	0.0000	3.3425	1.0302
2633.733	-0.2654	0.0000	3.3425	1.0303
2633.753	-0.2623	0.0000	3.3425	1.0303
2633.773	-0.2025	0.0000	3.3425	1.0303
2633.794	-0.2150	0.0000	3.3425	1.0304
2633.814	-0.2529	0.0000	3.3425	1.0304
2633.834	-0.2623	0.0000	3.3425	1.0304
2633.855	-0.1930	0.0000	3.3425	1.0305
2633.875	-0.2214	0.0000	3.3425	1.0305
2633.895	-0.2623	0.0000	3.3425	1.0305
2633.916	-0.2308	0.0000	3.3425	1.0306
2633.936	-0.1993	0.0000	3.3425	1.0306
2633.956	-0.2150	0.0000	3.3425	1.0306
2633.977	-0.2654	0.0000	3.3425	1.0307
2633.997	-0.2686	0.0000	3.3425	1.0307
2634.017	-0.2088	0.0000	3.3425	1.0307
2634.037	-0.1867	0.0000	3.3425	1.0308
2634.058	-0.2214	0.0000	3.3425	1.0308
2634.078	-0.2560	0.0000	3.3425	1.0308
2634.098	-0.2497	0.0000	3.3425	1.0309
2634.118	-0.1898	0.0000	3.3425	1.0309
2634.139	-0.2088	0.0000	3.3425	1.0309
2634.159	-0.2434	0.0000	3.3425	1.0310
2634.179	-0.2749	0.0000	3.3425	1.0310
2634.200	-0.2150	0.0000	3.3425	1.0310
2634.220	-0.2088	0.0000	3.3425	1.0311
2634.240	-0.2466	0.0000	3.3425	1.0311
2634.260	-0.2466	0.0000	3.3425	1.0311
2634.281	-0.2245	0.0000	3.3425	1.0312
2634.301	-0.1962	0.0000	3.3425	1.0312
2634.321	-0.2371	0.0000	3.3425	1.0312
2634.342	-0.2340	0.0000	3.3425	1.0312
2634.362	-0.2529	0.0000	3.3425	1.0313
2634.382	-0.2119	0.0000	3.3425	1.0313
2634.403	-0.2497	0.0000	3.3425	1.0313
2634.423	-0.2623	0.0000	3.3425	1.0314
2634.443	-0.1930	0.0000	3.3425	1.0314
2634.464	-0.1930	0.0000	3.3425	1.0314
2634.484	-0.2371	0.0000	3.3425	1.0315
2634.504	-0.2529	0.0000	3.3425	1.0315
2634.525	-0.2088	0.0000	3.3425	1.0315
2634.545	-0.1993	0.0000	3.3425	1.0316
2634.565	-0.2245	0.0000	3.3425	1.0316
2634.585	-0.2812	0.0000	3.3425	1.0316
2634.606	-0.2560	0.0000	3.3425	1.0317
2634.626	-0.1836	0.0000	3.3425	1.0317
2634.646	-0.2119	0.0000	3.3425	1.0317
2634.666	-0.2623	0.0000	3.3425	1.0318
2634.687	-0.2843	0.0000	3.3425	1.0318
2634.707	-0.2214	0.0000	3.3425	1.0318
2634.727	-0.1867	0.0000	3.3425	1.0318
2634.748	-0.2277	0.0000	3.3425	1.0319
2634.768	-0.2560	0.0000	3.3425	1.0319
2634.788	-0.2529	0.0000	3.3425	1.0319
2634.808	-0.1836	0.0000	3.3425	1.0320
2634.829	-0.1898	0.0000	3.3425	1.0320
2634.849	-0.2340	0.0000	3.3425	1.0320
2634.869	-0.2560	0.0000	3.3425	1.0321
2634.890	-0.2182	0.0000	3.3425	1.0321
2634.910	-0.1962	0.0000	3.3425	1.0321
2634.930	-0.2277	0.0000	3.3425	1.0322
2634.951	-0.2056	0.0000	3.3425	1.0322
2634.971	-0.2371	0.0000	3.3425	1.0322
2634.992	-0.2654	0.0000	3.3425	1.0323
2635.012	-0.2214	0.0000	3.3425	1.0323
2635.032	-0.1867	0.0000	3.3425	1.0323
2635.053	-0.2434	0.0000	3.3425	1.0323
2635.073	-0.2686	0.0000	3.3425	1.0324
2635.093	-0.2434	0.0000	3.3425	1.0324
2635.113	-0.1930	0.0000	3.3425	1.0324
2635.134	-0.2245	0.0000	3.3425	1.0325
2635.154	-0.2497	0.0000	3.3425	1.0325
2635.174	-0.2781	0.0000	3.3425	1.0325
2635.195	-0.2119	0.0000	3.3425	1.0326
2635.215	-0.2214	0.0000	3.3425	1.0326
2635.235	-0.2529	0.0000	3.3425	1.0326
2635.255	-0.2781	0.0000	3.3425	1.0326
2635.276	-0.2371	0.0000	3.3425	1.0327
2635.296	-0.1930	0.0000	3.3425	1.0327
2635.316	-0.2150	0.0000	3.3425	1.0327
2635.337	-0.2402	0.0000	3.3425	1.0328
2635.357	-0.2686	0.0000	3.3425	1.0328
2635.377	-0.1962	0.0000	3.3425	1.0328
2635.397	-0.2371	0.0000	3.3425	1.0329
2635.418	-0.2560	0.0000	3.3425	1.0329
2635.438	-0.2654	0.0000	3.3425	1.0329
2635.458	-0.2402	0.0000	3.3425	1.0329
2635.479	-0.2025	0.0000	3.3425	1.0330
2635.499	-0.2340	0.0000	3.3425	1.0330
2635.519	-0.2497	0.0000	3.3425	1.0330
2635.540	-0.1867	0.0000	3.3425	1.0331
2635.560	-0.2529	0.0000	3.3425	1.0331
2635.581	-0.2277	0.0000	3.3425	1.0331
2635.601	-0.2434	0.0000	3.3425	1.0332
2635.622	-0.2560	0.0000	3.3425	1.0332
2635.642	-0.2025	0.0000	3.3425	1.0332
2635.663	-0.2340	0.0000	3.3425	1.0332
2635.683	-0.2654	0.0000	3.3425	1.0333
2635.703	-0.2686	0.0000	3.3425	1.0333
2635.723	-0.1741	0.0000	3.3425	1.0333
2635.744	-0.2119	0.0000	3.3425	1.0334
2635.764	-0.2402	0.0000	3.3425	1.0334
2635.784	-0.2402	0.0000	3.3425	1.0334
2635.805	-0.1962	0.0000	3.3425	1.0334
2635.825	-0.2025	0.0000	3.3425	1.0335
2635.845	-0.2308	0.0000	3.3425	1.0335
2635.865	-0.2591	0.0000	3.3425	1.0335
2635.886	-0.2654	0.0000	3.3425	1.0336
2635.906	-0.2025	0.0000	3.3425	1.0336
2635.926	-0.2245	0.0000	3.3425	1.0336
2635.947	-0.2434	0.0000	3.3425	1.0337
2635.967	-0.2718	0.0000	3.3425	1.0337
2635.987	-0.1993	0.0000	3.3425	1.0337
2636.007	-0.1962	0.0000	3.3425	1.0337
2636.028	-0.2529	0.0000	3.3425	1.0338
2636.048	-0.2875	0.0000	3.3425	1.0338
2636.068	-0.2182	0.0000	3.3425	1.0338
2636.088	-0.1741	0.0000	3.3425	1.0339
2636.109	-0.2056	0.0000	3.3425	1.0339
2636.129	-0.2466	0.0000	3.3425	1.0339
2636.149	-0.2466	0.0000	3.3425	1.0339
2636.170	-0.1898	0.0000	3.3425	1.0340
2636.190	-0.2308	0.0000	3.3425	1.0340
2636.211	-0.2560	0.0000	3.3425	1.0340
2636.231	-0.1898	0.0000	3.3425	1.0341
2636.251	-0.2340	0.0000	3.3425	1.0341
2636.272	-0.2686	0.0000	3.3425	1.0341
2636.292	-0.1993	0.0000	3.3425	1.0341
2636.313	-0.2088	0.0000	3.3425	1.0342
2636.333	-0.2245	0.0000	3.3425	1.0342
2636.353	-0.1993	0.0000	3.3425	1.0342
2636.374	-0.2119	0.0000	3.3425	1.0343
2636.394	-0.2497	0.0000	3.3425	1.0343
2636.415	-0.2560	0.0000	3.3425	1.0343
2636.435	-0.1867	0.0000	3.3425	1.0343
2636.455	-0.2466	0.0000	3.3425	1.0344
2636.476	-0.2560	0.0000	3.3425	1.0344
2636.496	-0.1773	0.0000	3.3425	1.0344
2636.516	-0.2119	0.0000	3.3425	1.0344
2636.537	-0.2497	0.0000	3.3425	1.0345
2636.557	-0.2182	0.0000	3.3425	1.0345
2636.578	-0.2245	0.0000	3.3425	1.0345
2636.598	-0.2654	0.0000	3.3425	1.0346
2636.618	-0.2245	0.0000	3.3425	1.0346
2636.639	-0.1930	0.0000	3.3425	1.0346
2636.659	-0.2623	0.0000	3.3425	1.0346
2636.679	-0.2529	0.0000	3.3425	1.0347
2636.700	-0.1804	0.0000	3.3425	1.0347
2636.720	-0.2277	0.0000	3.3425	1.0347
2636.741	-0.2781	0.0000	3.3425	1.0348
2636.761	-0.1804	0.0000	3.3425	1.0348
2636.781	-0.2150	0.0000	3.3425	1.0348
2636.802	-0.2812	0.0000	3.3425	1.0348
2636.822	-0.2056	0.0000	3.3425	1.0349
2636.843	-0.2056	0.0000	3.3425	1.0349
2636.863	-0.2686	0.0000	3.3425	1.0349
2636.883	-0.2150	0.0000	3.3425	1.0349
2636.904	-0.2056	0.0000	3.3425	1.0350
2636.924	-0.2749	0.0000	3.3425	1.0350
2636.944	-0.2340	0.0000	3.3425	1.0350
2636.965	-0.2182	0.0000	3.3425	1.0351
2636.985	-0.2434	0.0000	3.3425	1.0351
2637.006	-0.2529	0.0000	3.3425	1.0351
2637.026	-0.2119	0.0000	3.3425	1.0351
2637.046	-0.2088	0.0000	3.3425	1.0352
2637.067	-0.2623	0.0000	3.3425	1.0352
2637.087	-0.2371	0.0000	3.3425	1.0352
2637.107	-0.2182	0.0000	3.3425	1.0352
2637.128	-0.2591	0.0000	3.3425	1.0353
2637.148	-0.2591	0.0000	3.3425	1.0353
2637.168	-0.1993	0.0000	3.3425	1.0353
2637.189	-0.2277	0.0000	3.3425	1.0354
2637.209	-0.2718	0.0000	3.3425	1.0354
2637.230	-0.2119	0.0000	3.3425	1.0354
2637.250	-0.2150	0.0000	3.3425	1.0354
2637.270	-0.2497	0.0000	3.3425	1.0355
2637.291	-0.2560	0.0000	3.3425	1.0355
2637.311	-0.1709	0.0000	3.3425	1.0355
2637.331	-0.2466	0.0000	3.3425	1.0355
2637.352	-0.2497	0.0000	3.3425	1.0356
2637.372	-0.1962	0.0000	3.3425	1.0356
2637.393	-0.1962	0.0000	3.3425	1.0356
2637.413	-0.2718	0.0000	3.3425	1.0356
2637.433	-0.2434	0.0000	3.3425	1.0357
2637.454	-0.1804	0.0000	3.3425	1.0357
2637.474	-0.2718	0.0000	3.3425	1.0357
2637.494	-0.2402	0.0000	3.3425	1.0357
2637.515	-0.1993	0.0000	3.3425	1.0358
2637.535	-0.2466	0.0000	3.3425	1.0358
2637.556	-0.2654	0.0000	3.3425	1.0358
2637.576	-0.1804	0.0000	3.3425	1.0359
2637.596	-0.2308	0.0000	3.3425	1.0359
2637.617	-0.2560	0.0000	3.3425	1.0359
2637.637	-0.1993	0.0000	3.3425	1.0359
2637.658	-0.2150	0.0000	3.3425	1.0360
2637.678	-0.2529	0.0000	3.3425	1.0360
2637.698	-0.2150	0.0000	3.3425	1.0360
2637.719	-0.1804	0.0000	3.3425	1.0360
2637.739	-0.2434	0.0000	3.3425	1.0361
2637.759	-0.2560	0.0000	3.3425	1.0361
2637.780	-0.1930	0.0000	3.3425	1.0361
2637.800	-0.2182	0.0000	3.3425	1.0361
2637.820	-0.2560	0.0000	3.3425	1.0362
2637.841	-0.2277	0.0000	3.3425	1.0362
2637.861	-0.2182	0.0000	3.3425	1.0362
2637.882	-0.2591	0.0000	3.3425	1.0362
2637.902	-0.2623	0.0000	3.3425	1.0363
2637.922	-0.2025	0.0000	3.3425	1.0363
2637.943	-0.2560	0.0000	3.3425	1.0363
2637.963	-0.2497	0.0000	3.3425	1.0363
2637.983	-0.1836	0.0000	3.3425	1.0364
2638.004	-0.2150	0.0000	3.3425	1.0364
2638.024	-0.2623	0.0000	3.3425	1.0364
2638.044	-0.2654	0.0000	3.3425	1.0364
2638.065	-0.2119	0.0000	3.3425	1.0365
2638.085	-0.2340	0.0000	3.3425	1.0365
2638.106	-0.2781	0.0000	3.3425	1.0365
2638.126	-0.1962	0.0000	3.3425	1.0365
2638.147	-0.2308	0.0000	3.3425	1.0366
2638.167	-0.2560	0.0000	3.3425	1.0366
2638.187	-0.2119	0.0000	3.3425	1.0366
2638.208	-0.2182	0.0000	3.3425	1.0366
2638.228	-0.2718	0.0000	3.3425	1.0367
2638.248	-0.2056	0.0000	3.3425	1.0367
2638.269	-0.2150	0.0000	3.3425	1.0367
2638.289	-0.2591	0.0000	3.3425	1.0367
2638.310	-0.2214	0.0000	3.3425	1.0368
2638.330	-0.2025	0.0000	3.3425	1.0368
2638.350	-0.2371	0.0000	3.3425	1.0368
2638.371	-0.2718	0.0000	3.3425	1.0368
2638.391	-0.1962	0.0000	3.3425	1.0369
2638.411	-0.2245	0.0000	3.3425	1.0369
2638.432	-0.2686	0.0000	3.3425	1.0369
2638.452	-0.2277	0.0000	3.3425	1.0369
2638.472	-0.2150	-0.1356	3.3201	1.0144
2638.493	-0.2529	0.0000	3.2968	0.9907
2638.513	-0.2497	0.0000	3.2974	0.9908
2638.534	-0.2025	0.0000	3.2979	0.9909
2638.554	-0.2277	0.0000	3.2985	0.9910
2638.574	-0.2686	0.0000	3.2990	0.9911
2638.595	-0.2088	0.0000	3.2996	0.9911
2638.615	-0.1930	0.0000	3.3001	0.9912
2638.635	-0.2623	0.0000	3.3006	0.9913
2638.656	-0.2718	0.0000	3.3012	0.9914
2638.676	-0.1867	0.0000	3.3017	0.9915
2638.696	-0.2497	0.0000	3.3022	0.9916
2638.717	-0.2781	0.0000	3.3027	0.9916
2638.737	-0.2277	0.0000	3.3032	0.9917
2638.758	-0.2340	0.0000	3.3037	0.9918
2638.778	-0.2781	0.0000	3.3042	0.9919
2638.798	-0.2182	0.0000	3.3047	0.9920
2638.819	-0.2119	0.0000	3.3051	0.9920
2638.839	-0.2749	0.0000	3.3056	0.9921
2638.860	-0.2529	0.0000	3.3061	0.9922
2638.880	-0.1930	0.0000	3.3065	0.9923
2638.900	-0.2623	0.0000	3.3070	0.9924
2638.921	-0.2434	0.0000	3.3074	0.9924
2638.941	-0.1709	0.0000	3.3078	0.9925
2638.962	-0.2591	0.0000	3.3083	0.9926
2638.982	-0.2560	0.0000	3.3087	0.9927
2639.002	-0.2088	0.0000	3.3091	0.9928
2639.023	-0.2466	0.0000	3.3095	0.9929
2639.043	-0.2560	0.0000	3.3100	0.9929
2639.064	-0.2182	0.0000	3.3104	0.9930
2639.084	-0.2434	0.0000	3.3108	0.9931
2639.105	-0.2182	0.0000	3.3112	0.9932
2639.125	-0.2119	0.0000	3.3116	0.9933
2639.145	-0.2434	0.0000	3.3119	0.9933
2639.166	-0.2591	0.0000	3.3123	0.9934
2639.186	-0.1804	0.0000	3.3127	0.9935
2639.206	-0.2277	0.0000	3.3131	0.9936
2639.227	-0.2654	0.0000	3.3134	0.9936
2639.247	-0.2119	0.0000	3.3138	0.9937
2639.268	-0.2402	0.0000	3.3142	0.9938
2639.288	-0.2718	0.0000	3.3145	0.9939
2639.308	-0.2056	0.0000	3.3149	0.9940
2639.329	-0.2056	0.0000	3.3152	0.9940
2639.349	-0.2529	0.0000	3.3156	0.9941
2639.369	-0.2654	0.0000	3.3159	0.9942
2639.390	-0.1867	0.0000	3.3162	0.9943
2639.410	-0.2434	0.0000	3.3166	0.9944
2639.431	-0.2686	0.0000	3.3169	0.9944
2639.451	-0.2088	0.0000	3.3172	0.9945
2639.471	-0.1962	0.0000	3.3175	0.9946
2639.492	-0.2466	0.0000	3.3178	0.9947
2639.512	-0.2434	0.0000	3.3181	0.9947
2639.532	-0.1836	0.0000	3.3184	0.9948
2639.553	-0.2402	0.0000	3.3187	0.9949
2639.573	-0.2591	0.0000	3.3190	0.9950
2639.593	-0.2214	0.0000	3.3193	0.9951
2639.614	-0.2277	0.0000	3.3196	0.9951
2639.634	-0.2560	0.0000	3.3199	0.9952
2639.655	-0.2340	0.0000	3.3202	0.9953
2639.675	-0.2056	0.0000	3.3205	0.9954
2639.695	-0.2371	0.0000	3.3208	0.9954
2639.716	-0.2623	0.0000	3.3210	0.9955
2639.736	-0.1773	0.0000	3.3213	0.9956
2639.756	-0.2308	0.0000	3.3216	0.9957
2639.777	-0.2749	0.0000	3.3218	0.9958
2639.797	-0.2150	0.0000	3.3221	0.9958
2639.818	-0.2245	0.0000	3.3223	0.9959
2639.838	-0.2591	0.0000	3.3226	0.9960
2639.858	-0.2025	0.0000	3.3228	0.9961
2639.879	-0.2150	0.0000	3.3231	0.9961
2639.899	-0.2686	0.0000	3.3233	0.9962
2639.920	-0.2277	0.0000	3.3236	0.9963
2639.940	-0.2340	0.0000	3.3238	0.9964
2639.960	-0.2686	0.0000	3.3240	0.9964
2639.981	-0.2560	0.0000	3.3243	0.9965
2640.001	-0.1930	0.0000	3.3245	0.9966
2640.021	-0.2402	0.0000	3.3247	0.9967
2640.042	-0.2781	0.0000	3.3249	0.9967
2640.062	-0.1962	0.0000	3.3252	0.9968
2640.083	-0.2119	0.0000	3.3254	0.9969
2640.103	-0.2466	0.0000	3.3256	0.9970
2640.123	-0.2402	0.0000	3.3258	0.9970
2640.144	-0.2056	0.0000	3.3260	0.9971
2640.164	-0.2371	0.0000	3.3262	0.9972
2640.184	-0.2623	0.0000	3.3264	0.9973
2640.205	-0.2056	0.0000	3.3266	0.9973
2640.225	-0.2277	0.0000	3.3268	0.9974
2640.245	-0.2654	0.0000	3.3270	0.9975
2640.266	-0.2150	0.0000	3.3272	0.9976
2640.286	-0.1930	0.0000	3.3274	0.9976
2640.307	-0.2529	0.0000	3.3276	0.9977
2640.327	-0.2529	0.0000	3.3278	0.9978
2640.347	-0.1867	0.0000	3.3280	0.9979
2640.368	-0.2434	0.0000	3.3282	0.9979
2640.388	-0.2497	0.0000	3.3283	0.9980
2640.408	-0.2214	0.0000	3.3285	0.9981
2640.429	-0.1836	0.0000	3.3287	0.9982
2640.449	-0.2560	0.0000	3.3289	0.9982
2640.470	-0.2245	0.0000	3.3290	0.9983
2640.490	-0.1930	0.0000	3.3292	0.9984
2640.510	-0.2308	0.0000	3.3294	0.9984
2640.531	-0.2371	0.0000	3.3295	0.9985
2640.551	-0.1962	0.0000	3.3297	0.9986
2640.571	-0.2529	0.0000	3.3299	0.9987
2640.592	-0.2591	0.0000	3.3300	0.9987
2640.612	-0.1898	0.0000	3.3302	0.9988
2640.633	-0.2402	0.0000	3.3303	0.9989
2640.653	-0.2560	0.0000	3.3305	0.9990
2640.673	-0.2182	0.0000	3.3306	0.9990
2640.694	-0.1993	0.0000	3.3308	0.9991
2640.714	-0.2434	0.0000	3.3309	0.9992
2640.734	-0.2623	0.0000	3.3311	0.9992
2640.755	-0.1867	0.0000	3.3312	0.9993
2640.775	-0.2340	0.0000	3.3314	0.9994
2640.796	-0.2560	0.0000	3.3315	0.9995
2640.816	-0.2056	0.0000	3.3316	0.9995
2640.836	-0.2119	0.0000	3.3318	0.9996
2640.857	-0.2843	0.0000	3.3319	0.9997
2640.877	-0.2497	0.0000	3.3320	0.9997
2640.897	-0.1741	0.0000	3.3322	0.9998
2640.918	-0.2277	0.0000	3.3323	0.9999
2640.938	-0.2402	0.0000	3.3324	1.0000
2640.959	-0.1898	0.0000	3.3325	1.0000
2640.979	-0.2245	0.0000	3.3327	1.0001
2640.999	-0.2497	0.0000	3.3328	1.0002
2641.020	-0.2119	0.0000	3.3329	1.0002
2641.040	-0.1930	0.0000	3.3330	1.0003
2641.060	-0.2371	0.0000	3.3332	1.0004
2641.081	-0.2402	0.0000	3.3333	1.0005
2641.101	-0.1867	0.0000	3.3334	1.0005
2641.121	-0.2402	0.0000	3.3335	1.0006
2641.142	-0.2497	0.0000	3.3336	1.0007
2641.162	-0.2340	0.0000	3.3337	1.0007
2641.182	-0.2088	0.0000	3.3338	1.0008
2641.203	-0.2277	0.0000	3.3339	1.0009
2641.223	-0.2749	0.0000	3.3341	1.0010
2641.243	-0.2308	0.0000	3.3342	1.0010
2641.264	-0.1867	0.0000	3.3343	1.0011
2641.284	-0.2340	0.0000	3.3344	1.0012
2641.304	-0.2466	0.0000	3.3345	1.0012
2641.324	-0.2560	0.0000	3.3346	1.0013
2641.345	-0.1962	0.0000	3.3347	1.0014
2641.365	-0.2214	0.0000	3.3348	1.0014
2641.385	-0.2591	0.0000	3.3349	1.0015
2641.406	-0.2591	0.0000	3.3350	1.0016
2641.426	-0.1962	0.0000	3.3351	1.0016
2641.446	-0.2025	0.0000	3.3352	1.0017
2641.466	-0.2277	0.0000	3.3352	1.0018
2641.487	-0.2686	0.0000	3.3353	1.0019
2641.507	-0.2214	0.0000	3.3354	1.0019
2641.527	-0.1993	0.0000	3.3355	1.0020
2641.548	-0.2402	0.0000	3.3356	1.0021
2641.568	-0.2497	0.0000	3.3357	1.0021
2641.588	-0.2434	0.0000	3.3358	1.0022
2641.608	-0.1836	0.0000	3.3359	1.0023
2641.629	-0.2245	0.0000	3.3359	1.0023
2641.649	-0.2371	0.0000	3.3360	1.0024
2641.669	-0.2749	0.0000	3.3361	1.0025
2641.690	-0.2150	0.0000	3.3362	1.0025
2641.710	-0.1773	0.0000	3.3363	1.0026
2641.730	-0.2371	0.0000	3.3363	1.0027
2641.750	-0.2654	0.0000	3.3364	1.0027
2641.771	-0.2371	0.0000	3.3365	1.0028
2641.791	-0.1709	0.0000	3.3366	1.0029
2641.811	-0.2308	0.0000	3.3367	1.0029
2641.832	-0.2654	0.0000	3.3367	1.0030
2641.852	-0.2529	0.0000	3.3368	1.0031
2641.872	-0.1898	0.0000	3.3369	1.0031
2641.893	-0.1962	0.0000	3.3369	1.0032
2641.913	-0.2591	0.0000	3.3370	1.0033
2641.933	-0.2781	0.0000	3.3371	1.0033
2641.953	-0.1993	0.0000	3.3371	1.0034
2641.974	-0.2245	0.0000	3.3372	1.0035
2641.994	-0.2434	0.0000	3.3373	1.0035
2642.014	-0.2466	0.0000	3.3373	1.0036
2642.035	-0.2056	0.0000	3.3374	1.0037
2642.055	-0.2182	0.0000	3.3375	1.0037
2642.075	-0.2308	0.0000	3.3375	1.0038
2642.095	-0.2749	0.0000	3.3376	1.0039
2642.116	-0.2497	0.0000	3.3377	1.0039
2642.136	-0.1993	0.0000	3.3377	1.0040
2642.156	-0.2245	0.0000	3.3378	1.0041
2642.177	-0.2371	0.0000	3.3378	1.0041
2642.197	-0.2749	0.0000	3.3379	1.0042
2642.217	-0.1930	0.0000	3.3380	1.0043
2642.237	-0.1898	0.0000	3.3380	1.0043
2642.258	-0.2182	0.0000	3.3381	1.0044
2642.278	-0.2686	0.0000	3.3381	1.0045
2642.298	-0.2497	0.0000	3.3382	1.0045
2642.318	-0.1678	0.0000	3.3382	1.0046
2642.339	-0.2340	0.0000	3.3383	1.0047
2642.359	-0.2245	0.0000	3.3383	1.0047
2642.379	-0.2560	0.0000	3.3384	1.0048
2642.400	-0.2245	0.0000	3.3385	1.0049
2642.420	-0.1962	0.0000	3.3385	1.0049
2642.440	-0.2308	0.0000	3.3386	1.0050
2642.460	-0.2340	-0.1356	3.3161	0.9825
2642.481	-0.2402	0.0000	3.2929	0.9589
2642.501	-0.1741	0.0000	3.2935	0.9590
2642.521	-0.2182	0.0000	3.2941	0.9591
2642.542	-0.2340	0.0000	3.2947	0.9592
2642.562	-0.2434	0.0000	3.2953	0.9594
2642.582	-0.1993	0.0000	3.2959	0.9595
2642.602	-0.1962	0.0000	3.2965	0.9596
2642.623	-0.2340	0.0000	3.2971	0.9597
2642.643	-0.2308	0.0000	3.2976	0.9598
2642.664	-0.1962	0.0000	3.2982	0.9600
2642.684	-0.2434	0.0000	3.2988	0.9601
2642.705	-0.1741	0.0000	3.2993	0.9602
2642.725	-0.1962	0.0000	3.2998	0.9603
2642.745	-0.2308	0.0000	3.3004	0.9604
2642.765	-0.2497	0.0000	3.3009	0.9606
2642.786	-0.2308	0.0000	3.3014	0.9607
2642.806	-0.1646	0.0000	3.3019	0.9608
2642.826	-0.2245	0.0000	3.3024	0.9609
2642.847	-0.2277	0.0000	3.3030	0.9610
2642.867	-0.2529	0.0000	3.3034	0.9612
2642.887	-0.1898	0.0000	3.3039	0.9613
2642.907	-0.1836	0.0000	3.3044	0.9614
2642.928	-0.2497	0.0000	3.3049	0.9615
2642.948	-0.2623	0.0000	3.3054	0.9616
2642.968	-0.2056	0.0000	3.3058	0.9618
2642.989	-0.1930	0.0000	3.3063	0.9619
2643.009	-0.2371	0.0000	3.3067	0.9620
2643.029	-0.2654	0.0000	3.3072	0.9621
2643.049	-0.2560	0.0000	3.3076	0.9622
2643.070	-0.1836	0.0000	3.3081	0.9624
2643.090	-0.2119	0.0000	3.3085	0.9625
2643.110	-0.2434	0.0000	3.3089	0.9626
2643.131	-0.2686	0.0000	3.3093	0.9627
2643.151	-0.2182	0.0000	3.3098	0.9628
2643.171	-0.2214	0.0000	3.3102	0.9630
2643.191	-0.2245	0.0000	3.3106	0.9631
2643.212	-0.2591	0.0000	3.3110	0.9632
2643.232	-0.2182	0.0000	3.3114	0.9633
2643.252	-0.1930	0.0000	3.3118	0.9634
2643.273	-0.2308	0.0000	3.3121	0.9635
2643.293	-0.2623	0.0000	3.3125	0.9637
2643.313	-0.2402	0.0000	3.3129	0.9638
2643.333	-0.1930	0.0000	3.3133	0.9639
2643.354	-0.2402	0.0000	3.3136	0.9640
2643.374	-0.2623	0.0000	3.3140	0.9641
2643.394	-0.2497	0.0000	3.3143	0.9642
2643.415	-0.1867	0.0000	3.3147	0.9644
2643.435	-0.2119	0.0000	3.3150	0.9645
2643.455	-0.2434	0.0000	3.3154	0.9646
2643.476	-0.2875	0.0000	3.3157	0.9647
2643.496	-0.1930	0.0000	3.3161	0.9648
2643.516	-0.1741	0.0000	3.3164	0.9649
2643.536	-0.2434	0.0000	3.3167	0.9650
2643.557	-0.2497	0.0000	3.3170	0.9652
2643.577	-0.2371	0.0000	3.3174	0.9653
2643.597	-0.1867	0.0000	3.3177	0.9654
2643.617	-0.2150	0.0000	3.3180	0.9655
2643.638	-0.2340	0.0000	3.3183	0.9656
2643.658	-0.2623	0.0000	3.3186	0.9657
2643.678	-0.2277	0.0000	3.3189	0.9659
2643.699	-0.1930	0.0000	3.3192	0.9660
2643.719	-0.2150	0.0000	3.3195	0.9661
2643.739	-0.2497	0.0000	3.3198	0.9662
2643.759	-0.2434	0.0000	3.3201	0.9663
2643.780	-0.1898	0.0000	3.3203	0.9664
2643.800	-0.2119	0.0000	3.3206	0.9665
2643.820	-0.2371	0.0000	3.3209	0.9666
2643.841	-0.2623	0.0000	3.3212	0.9668
2643.861	-0.1962	0.0000	3.3214	0.9669
2643.881	-0.1993	0.0000	3.3217	0.9670
2643.901	-0.2308	0.0000	3.3219	0.9671
2643.922	-0.2529	0.0000	3.3222	0.9672
2643.942	-0.2119	0.0000	3.3225	0.9673
2643.962	-0.1930	0.0000	3.3227	0.9674
2643.983	-0.2434	0.0000	3.3230	0.9675
2644.003	-0.2560	0.0000	3.3232	0.9677
2644.023	-0.2340	0.0000	3.3234	0.9678
2644.044	-0.1678	0.0000	3.3237	0.9679
2644.064	-0.2182	0.0000	3.3239	0.9680
2644.084	-0.2340	0.0000	3.3242	0.9681
2644.104	-0.2718	0.0000	3.3244	0.9682
2644.125	-0.1709	0.0000	3.3246	0.9683
2644.145	-0.1836	0.0000	3.3248	0.9684
2644.165	-0.2591	0.0000	3.3251	0.9685
2644.186	-0.2812	0.0000	3.3253	0.9687
2644.206	-0.2056	0.0000	3.3255	0.9688
2644.226	-0.1741	0.0000	3.3257	0.9689
2644.246	-0.2402	0.0000	3.3259	0.9690
2644.267	-0.2686	0.0000	3.3261	0.9691
2644.287	-0.2245	0.0000	3.3263	0.9692
2644.307	-0.1709	0.0000	3.3265	0.9693
2644.327	-0.2088	0.0000	3.3267	0.9694
2644.348	-0.2434	0.0000	3.3269	0.9695
2644.368	-0.2529	0.0000	3.3271	0.9696
2644.388	-0.2434	0.0000	3.3273	0.9698
2644.409	-0.1836	0.0000	3.3275	0.9699
2644.429	-0.2277	0.0000	3.3277	0.9700
2644.449	-0.2277	-0.1356	3.3054	0.9475
2644.469	-0.2749	0.0000	3.2834	0.9251
2644.490	-0.2025	0.0000	3.2842	0.9252
2644.510	-0.2119	0.0000	3.2849	0.9254
2644.530	-0.2277	0.0000	3.2856	0.9256
2644.550	-0.2654	0.0000	3.2863	0.9257
2644.571	-0.2371	0.0000	3.2870	0.9259
2644.591	-0.1836	0.0000	3.2877	0.9260
2644.611	-0.2182	0.0000	3.2884	0.9262
2644.632	-0.2466	0.0000	3.2891	0.9264
2644.652	-0.2591	0.0000	3.2898	0.9265
2644.672	-0.1836	0.0000	3.2904	0.9267
2644.693	-0.2182	0.0000	3.2911	0.9269
2644.713	-0.2623	0.0000	3.2917	0.9270
2644.733	-0.2150	0.0000	3.2923	0.9272
2644.754	-0.2119	0.0000	3.2930	0.9274
2644.774	-0.2497	0.0000	3.2936	0.9275
2644.794	-0.2434	0.0000	3.2942	0.9277
2644.815	-0.1709	0.0000	3.2948	0.9278
2644.835	-0.2119	0.0000	3.2954	0.9280
2644.856	-0.2560	0.0000	3.2960	0.9282
2644.876	-0.1993	0.0000	3.2966	0.9283
2644.896	-0.2277	0.0000	3.2971	0.9285
2644.917	-0.2466	0.0000	3.2977	0.9286
2644.937	-0.2214	0.0000	3.2983	0.9288
2644.957	-0.1898	0.0000	3.2988	0.9290
2644.978	-0.2340	0.0000	3.2994	0.9291
2644.998	-0.2434	0.0000	3.2999	0.9293
2645.018	-0.2088	0.0000	3.3004	0.9294
2645.039	-0.2056	0.0000	3.3010	0.9296
2645.059	-0.2466	0.0000	3.3015	0.9298
2645.080	-0.2088	0.0000	3.3020	0.9299
2645.100	-0.1962	0.0000	3.3025	0.9301
2645.120	-0.2371	0.0000	3.3030	0.9302
2645.141	-0.2529	0.0000	3.3035	0.9304
2645.161	-0.1773	0.0000	3.3040	0.9306
2645.181	-0.2088	0.0000	3.3045	0.9307
2645.202	-0.2591	0.0000	3.3049	0.9309
2645.222	-0.2119	0.0000	3.3054	0.9310
2645.242	-0.2056	0.0000	3.3059	0.9312
2645.263	-0.2371	0.0000	3.3063	0.9314
2645.283	-0.2434	0.0000	3.3068	0.9315
2645.304	-0.1993	0.0000	3.3072	0.9317
2645.324	-0.2277	0.0000	3.3077	0.9318
2645.344	-0.2718	0.0000	3.3081	0.9320
2645.365	-0.1930	0.0000	3.3085	0.9321
2645.385	-0.1962	0.0000	3.3090	0.9323
2645.405	-0.2529	0.0000	3.3094	0.9324
2645.426	-0.2466	0.0000	3.3098	0.9326
2645.446	-0.1962	0.0000	3.3102	0.9328
2645.467	-0.2088	0.0000	3.3106	0.9329
2645.487	-0.2875	0.0000	3.3110	0.9331
2645.507	-0.1741	0.0000	3.3114	0.9332
2645.528	-0.2150	0.0000	3.3118	0.9334
2645.548	-0.2466	0.0000	3.3122	0.9335
2645.568	-0.2245	0.0000	3.3126	0.9337
2645.589	-0.2182	0.0000	3.3129	0.9338
2645.609	-0.2497	0.0000	3.3133	0.9340
2645.629	-0.2529	0.0000	3.3137	0.9342
2645.650	-0.1867	0.0000	3.3140	0.9343
2645.670	-0.2308	0.0000	3.3144	0.9345
2645.691	-0.2812	0.0000	3.3147	0.9346
2645.711	-0.2119	0.0000	3.3151	0.9348
2645.731	-0.2182	0.0000	3.3154	0.9349
2645.752	-0.2466	0.0000	3.3158	0.9351
2645.772	-0.2434	0.0000	3.3161	0.9352
2645.792	-0.1773	0.0000	3.3164	0.9354
2645.813	-0.2466	0.0000	3.3168	0.9355
2645.833	-0.2466	0.0000	3.3171	0.9357
2645.853	-0.2150	0.0000	3.3174	0.9358
2645.874	-0.2119	0.0000	3.3177	0.9360
2645.894	-0.2277	0.0000	3.3180	0.9361
2645.915	-0.2340	0.0000	3.3183	0.9363
2645.935	-0.1836	0.0000	3.3186	0.9364
2645.955	-0.2371	0.0000	3.3189	0.9366
2645.976	-0.2560	0.0000	3.3192	0.9367
2645.996	-0.2056	0.0000	3.3195	0.9369
2646.016	-0.2245	0.0000	3.3198	0.9370
2646.037	-0.2497	0.0000	3.3201	0.9372
2646.057	-0.2056	0.0000	3.3204	0.9373
2646.078	-0.1993	0.0000	3.3206	0.9375
2646.098	-0.2340	0.0000	3.3209	0.9376
2646.118	-0.2277	0.0000	3.3212	0.9378
2646.139	-0.1930	0.0000	3.3215	0.9379
2646.159	-0.2529	0.0000	3.3217	0.9381
2646.179	-0.2434	0.0000	3.3220	0.9382
2646.200	-0.1773	0.0000	3.3222	0.9384
2646.220	-0.2340	0.0000	3.3225	0.9385
2646.241	-0.2749	0.0000	3.3227	0.9387
2646.261	-0.1898	0.0000	3.3230	0.9388
2646.281	-0.2434	0.0000	3.3232	0.9390
2646.302	-0.2718	0.0000	3.3235	0.9391
2646.322	-0.1993	0.0000	3.3237	0.9393
2646.343	-0.2119	0.0000	3.3239	0.9394
2646.363	-0.2371	0.0000	3.3242	0.9396
2646.383	-0.2371	0.0000	3.3244	0.9397
2646.404	-0.1930	0.0000	3.3246	0.9399
2646.424	-0.2308	0.0000	3.3249	0.9400
2646.444	-0.2686	0.0000	3.3251	0.9402
2646.465	-0.1867	0.0000	3.3253	0.9403
2646.485	-0.2150	0.0000	3.3255	0.9405
2646.505	-0.2812	0.0000	3.3257	0.9406
2646.526	-0.2150	0.0000	3.3259	0.9407
2646.546	-0.1773	0.0000	3.3261	0.9409
2646.567	-0.2245	0.0000	3.3263	0.9410
2646.587	-0.2654	0.0000	3.3265	0.9412
2646.607	-0.1773	0.0000	3.3267	0.9413
2646.628	-0.2277	0.0000	3.3269	0.9415
2646.648	-0.2529	0.0000	3.3271	0.9416
2646.668	-0.1898	0.0000	3.3273	0.9418
2646.689	-0.2056	0.0000	3.3275	0.9419
2646.709	-0.2308	0.0000	3.3277	0.9420
2646.729	-0.2402	0.0000	3.3279	0.9422
2646.750	-0.1804	0.0000	3.3281	0.9423
2646.770	-0.2214	0.0000	3.3283	0.9425
2646.791	-0.2402	0.0000	3.3284	0.9426
2646.811	-0.1962	0.0000	3.3286	0.9428
2646.831	-0.2150	0.0000	3.3288	0.9429
2646.852	-0.2623	0.0000	3.3290	0.9431
2646.872	-0.2371	0.0000	3.3291	0.9432
2646.892	-0.1773	0.0000	3.3293	0.9433
2646.913	-0.2182	0.0000	3.3295	0.9435
2646.933	-0.2497	0.0000	3.3296	0.9436
2646.953	-0.2088	0.0000	3.3298	0.9438
2646.974	-0.2056	0.0000	3.3299	0.9439
2646.994	-0.2623	0.0000	3.3301	0.9440
2647.015	-0.2182	0.0000	3.3303	0.9442
2647.035	-0.1930	0.0000	3.3304	0.9443
2647.055	-0.2591	0.0000	3.3306	0.9445
2647.076	-0.2591	0.0000	3.3307	0.9446
2647.096	-0.1898	0.0000	3.3309	0.9448
2647.116	-0.2277	0.0000	3.3310	0.9449
2647.137	-0.2654	0.0000	3.3312	0.9450
2647.157	-0.2182	0.0000	3.3313	0.9452
2647.177	-0.2088	0.0000	3.3314	0.9453
2647.198	-0.2466	0.0000	3.3316	0.9455
2647.218	-0.2529	0.0000	3.3317	0.9456
2647.239	-0.1962	0.0000	3.3318	0.9457
2647.259	-0.2150	0.0000	3.3320	0.9459
2647.279	-0.2686	0.0000	3.3321	0.9460
2647.300	-0.1962	0.0000	3.3322	0.9462
2647.320	-0.2308	0.0000	3.3324	0.9463
2647.340	-0.2434	0.0000	3.3325	0.9464
2647.361	-0.2466	0.0000	3.3326	0.9466
2647.381	-0.1898	0.0000	3.3327	0.9467
2647.401	-0.2560	0.0000	3.3329	0.9468
2647.422	-0.2781	0.0000	3.3330	0.9470
2647.442	-0.1836	0.0000	3.3331	0.9471
2647.463	-0.2056	0.0000	3.3332	0.9473
2647.483	-0.2497	0.0000	3.3333	0.9474
2647.503	-0.2340	0.0000	3.3335	0.9475
2647.524	-0.1867	0.0000	3.3336	0.9477
2647.544	-0.2340	0.0000	3.3337	0.9478
2647.564	-0.2466	0.0000	3.3338	0.9479
2647.585	-0.1646	0.0000	3.3339	0.9481
2647.605	-0.2308	0.0000	3.3340	0.9482
2647.626	-0.2560	0.0000	3.3341	0.9484
2647.646	-0.2150	0.0000	3.3342	0.9485
2647.666	-0.2182	0.0000	3.3343	0.9486
2647.687	-0.2623	0.0000	3.3344	0.9488
2647.707	-0.2150	0.0000	3.3345	0.9489
2647.728	-0.2056	0.0000	3.3346	0.9490
2647.748	-0.2718	0.0000	3.3347	0.9492
2647.768	-0.2182	0.0000	3.3348	0.9493
2647.789	-0.1741	0.0000	3.3349	0.9494
2647.809	-0.2150	0.0000	3.3350	0.9496
2647.829	-0.2749	0.0000	3.3351	0.9497
2647.850	-0.1993	0.0000	3.3352	0.9498
2647.870	-0.2182	0.0000	3.3353	0.9500
2647.890	-0.2402	0.0000	3.3354	0.9501
2647.911	-0.2560	0.0000	3.3355	0.9502
2647.931	-0.2150	0.0000	3.3356	0.9504
2647.951	-0.2182	0.0000	3.3357	0.9505
2647.972	-0.2466	0.0000	3.3357	0.9506
2647.992	-0.1993	0.0000	3.3358	0.9508
2648.013	-0.2245	0.0000	3.3359	0.9509
2648.033	-0.2529	0.0000	3.3360	0.9510
2648.053	-0.2119	0.0000	3.3361	0.9512
2648.074	-0.2025	0.0000	3.3362	0.9513
2648.094	-0.2623	0.0000	3.3362	0.9514
2648.114	-0.2434	0.0000	3.3363	0.9516
2648.135	-0.2025	0.0000	3.3364	0.9517
2648.155	-0.2308	0.0000	3.3365	0.9518
2648.176	-0.2466	0.0000	3.3365	0.9520
2648.196	-0.1993	0.0000	3.3366	0.9521
2648.216	-0.2119	0.0000	3.3367	0.9522
2648.237	-0.2497	0.0000	3.3368	0.9524
2648.257	-0.2119	0.0000	3.3368	0.9525
2648.278	-0.2088	0.0000	3.3369	0.9526
2648.298	-0.2560	0.0000	3.3370	0.9528
2648.318	-0.2308	0.0000	3.3371	0.9529
2648.339	-0.2150	0.0000	3.3371	0.9530
2648.359	-0.2434	0.0000	3.3372	0.9531
2648.379	-0.2591	0.0000	3.3373	0.9533
2648.400	-0.1836	0.0000	3.3373	0.9534
2648.420	-0.2277	0.0000	3.3374	0.9535
2648.441	-0.2591	0.0000	3.3375	0.9537
2648.461	-0.2088	0.0000	3.3375	0.9538
2648.481	-0.1898	0.0000	3.3376	0.9539
2648.502	-0.2434	0.0000	3.3376	0.9540
2648.522	-0.2466	0.0000	3.3377	0.9542
2648.542	-0.1709	0.0000	3.3378	0.9543
2648.563	-0.2150	0.0000	3.3378	0.9544
2648.583	-0.2402	0.0000	3.3379	0.9546
2648.603	-0.2340	0.0000	3.3379	0.9547
2648.624	-0.2025	0.0000	3.3380	0.9548
2648.644	-0.2340	0.0000	3.3381	0.9549
2648.664	-0.2497	0.0000	3.3381	0.9551
2648.685	-0.1867	0.0000	3.3382	0.9552
2648.705	-0.2277	0.0000	3.3382	0.9553
2648.726	-0.2843	0.0000	3.3383	0.9555
2648.746	-0.2025	0.0000	3.3383	0.9556
2648.766	-0.2119	0.0000	3.3384	0.9557
2648.787	-0.2654	0.0000	3.3384	0.9558
2648.807	-0.2654	0.0000	3.3385	0.9560
2648.827	-0.2025	0.0000	3.3385	0.9561
2648.848	-0.2277	0.0000	3.3386	0.9562
2648.868	-0.2718	0.0000	3.3386	0.9563
2648.888	-0.2088	0.0000	3.3387	0.9565
2648.909	-0.1962	0.0000	3.3387	0.9566
2648.929	-0.2497	0.0000	3.3388	0.9567
2648.950	-0.1898	0.0000	3.3388	0.9568
2648.970	-0.2214	0.0000	3.3389	0.9570
2648.990	-0.2623	0.0000	3.3389	0.9571
2649.011	-0.2088	0.0000	3.3390	0.9572
2649.031	-0.1930	0.0000	3.3390	0.9573
2649.052	-0.2497	0.0000	3.3391	0.9575
2649.072	-0.2560	0.0000	3.3391	0.9576
2649.092	-0.1836	0.0000	3.3391	0.9577
2649.113	-0.2056	0.0000	3.3392	0.9578
2649.133	-0.2623	0.0000	3.3392	0.9580
2649.153	-0.2119	0.0000	3.3393	0.9581
2649.174	-0.2277	0.0000	3.3393	0.9582
2649.194	-0.2529	0.0000	3.3393	0.9583
2649.214	-0.2497	0.0000	3.3394	0.9585
2649.235	-0.1898	0.0000	3.3394	0.9586
2649.255	-0.2182	0.0000	3.3395	0.9587
2649.276	-0.2529	0.0000	3.3395	0.9588
2649.296	-0.2088	0.0000	3.3395	0.9590
2649.316	-0.2025	0.0000	3.3396	0.9591
2649.337	-0.2466	0.0000	3.3396	0.9592
2649.357	-0.2340	0.0000	3.3397	0.9593
2649.377	-0.1741	0.0000	3.3397	0.9594
2649.398	-0.2308	0.0000	3.3397	0.9596
2649.418	-0.2654	0.0000	3.3398	0.9597
2649.438	-0.1773	0.0000	3.3398	0.9598
2649.459	-0.1836	0.0000	3.3398	0.9599
2649.479	-0.2812	0.0000	3.3399	0.9601
2649.500	-0.2308	0.0000	3.3399	0.9602
2649.520	-0.2119	0.0000	3.3399	0.9603
2649.540	-0.2214	0.0000	3.3400	0.9604
2649.561	-0.2245	0.0000	3.3400	0.9605
2649.581	-0.2056	0.0000	3.3400	0.9607
2649.602	-0.2591	0.0000	3.3401	0.9608
2649.622	-0.2560	0.0000	3.3401	0.9609
2649.643	-0.1930	0.0000	3.3401	0.9610
2649.663	-0.2654	0.0000	3.3402	0.9611
2649.683	-0.2119	0.0000	3.3402	0.9613
2649.704	-0.1930	0.0000	3.3402	0.9614
2649.724	-0.2466	0.0000	3.3402	0.9615
2649.745	-0.2056	0.0000	3.3403	0.9616
2649.765	-0.2150	0.0000	3.3403	0.9617
2649.785	-0.2529	0.0000	3.3403	0.9619
2649.806	-0.2119	0.0000	3.3404	0.9620
2649.826	-0.1962	0.0000	3.3404	0.9621
2649.847	-0.2308	0.0000	3.3404	0.9622
2649.867	-0.2623	0.0000	3.3404	0.9623
2649.887	-0.1804	0.0000	3.3405	0.9625
2649.908	-0.2371	0.0000	3.3405	0.9626
2649.928	-0.2812	0.0000	3.3405	0.9627
2649.948	-0.2182	0.0000	3.3405	0.9628
2649.969	-0.2150	0.0000	3.3406	0.9629
2649.989	-0.2308	0.0000	3.3406	0.9630
2650.009	-0.2591	0.0000	3.3406	0.9632
2650.030	-0.1898	0.0000	3.3406	0.9633
2650.050	-0.2214	0.0000	3.3407	0.9634
2650.071	-0.2623	0.0000	3.3407	0.9635
2650.091	-0.1962	0.0000	3.3407	0.9636
2650.111	-0.1993	0.0000	3.3407	0.9637
2650.132	-0.2466	0.0000	3.3408	0.9639
2650.152	-0.2466	0.0000	3.3408	0.9640
2650.172	-0.2119	0.0000	3.3408	0.9641
2650.193	-0.2560	0.0000	3.3408	0.9642
2650.213	-0.2402	0.0000	3.3408	0.9643
